# Estimation of Direct and Indirect Polygenic Effects and Gene-Environment Interactions using Polygenic Scores in Case-Parent Trio Studies

**DOI:** 10.1101/2024.10.08.24315066

**Authors:** Ziqiao Wang, Luke Grosvenor, Debashree Ray, Tianyuan Cheng, Ingo Ruczinski, Terri H. Beaty, Heather Volk, Christine Ladd-Acosta, Nilanjan Chatterjee

## Abstract

Family-based studies provide a unique opportunity to characterize genetic risks of diseases in the presence of population structure, assortative mating, and indirect genetic effects. We propose a novel framework, PGS-TRI, for the analysis of polygenic scores (PGS) in case-parent trio studies to estimate the risk of an index condition associated with direct effects of inherited PGS, indirect effects of parental PGS, and gene-environment interactions. Extensive simulation studies demonstrate the robustness of PGS-TRI in the presence of complex population structure and assortative mating. We applied PGS-TRI to multi-ancestry trio studies of autism spectrum disorders (ASD) (N_trio_ = 18,383), deriving transmission-based estimates of risk for the direct effects of established PGS for ASD and other neurocognitive traits PGS across different ancestry groups and along a genetic ancestry continuum. Our analysis also identified significant indirect effects from parental PGS for BMI and several neurocognitive traits on children’s ASD risk. We also employed PGS-TRI in a trio study of European and Asian orofacial clefts (OFCs) (N_trio_ = 1,904), investigating both direct and indirect effect of an established PGS and its interaction with maternal risk factors. Finally, we applied PGS-TRI to investigate the direct and indirect effects of large-scale transcriptome-wide and metabolome-wide traits on ASD and OFCs risks.

## Supplemental Tables for "Estimation of Direct and Indirect Polygenic Effects and Gene-Environment Interactions using Polygenic Scores in Case-Parent Trio Studies" (part 4 of 6)

### Sheet: Table S15 (continued)
Table S15. Estimates of OFCs risk associated with the direct effects (DE) of PGS for 4991 transcriptomic traits obtained using PGS-TRI on GENEVA trios.
OPGS005777	ENSG00000091127	PUS7	7	105439661	105522271	q22.3	40	0.217	0.444	-0.284989	0.098751	0.00390254	0.615343	-0.274368	0.122452	0.0250506	0.91495	-0.304387	0.16675	0.0679391	0.925534	-0.28583	0.111961	0.0106819	0.890652	-0.213479	0.139752	0.126624	0.929155	-0.413445	0.186275	0.0264498	0.925345
OPGS007748	ENSG00000153714	LURAP1L	9	12775020	12823060	p23	37	0.124	0.275	0.2154	0.0891828	0.0157238	0.902973	-0.0030276	0.162459	0.985131	0.999297	0.308737	0.106938	0.00388863	0.873283	0.25596	0.100393	0.0107858	0.890652	0.0110049	0.186319	0.952901	0.99586	0.354935	0.119507	0.00297814	0.878308
OPGS005896	ENSG00000096433	ITPR3	6	33620365	33696574	p21.31	13	0.209	0.451	-0.166413	0.0771904	0.0310932	0.964914	-0.0819998	0.124453	0.509971	0.978684	-0.21902	0.0984764	0.0261424	0.925318	-0.220622	0.0865837	0.0108319	0.890652	-0.102339	0.143775	0.476589	0.98008	-0.287117	0.108523	0.00815287	0.878308
OPGS007066	ENSG00000186522	SEPTIN10	2	109542799	109614143	q13	12	0.149	0.361	-0.26973	0.0887106	0.00236141	0.535719	-0.239078	0.136816	0.0805615	0.91495	-0.292029	0.116549	0.0122234	0.873283	-0.255706	0.100575	0.0110077	0.890652	-0.270132	0.158837	0.0890024	0.929155	-0.246486	0.130068	0.0580854	0.931885
OPGS004747	ENSG00000156261	CCT8	21	29055805	29073797	q21.3	16	0.317	0.477	0.227179	0.0680976	0.000849694	0.302916	0.258199	0.241148	0.284302	0.961597	0.224431	0.0709583	0.00156232	0.866218	0.197231	0.0777797	0.0112204	0.890652	0.0863477	0.282479	0.75985	0.995774	0.206173	0.0809499	0.0108678	0.878308
OPGS007018	ENSG00000275791	TRBV10-3	7	142544212	142544685	q34	221	0.151	0.387	0.268259	0.129483	0.0382871	0.964914	0.202794	0.198704	0.307451	0.961597	0.316166	0.170645	0.0639153	0.925534	0.37024	0.146064	0.011252	0.890652	0.179605	0.225969	0.426716	0.976575	0.504958	0.19149	0.00836451	0.878308
OPGS006579	ENSG00000179242	CDH4	20	61252261	61940617	q13.33	29	0.171	0.408	0.20848	0.0939771	0.0265271	0.964914	0.248655	0.135444	0.0663792	0.91495	0.170756	0.130509	0.19074	0.996996	0.269933	0.106563	0.0113062	0.890652	0.335991	0.155498	0.0307149	0.912489	0.210245	0.146409	0.150999	0.958501
OPGS008411	ENSG00000228340	MIR646HG	20	60047154	60653784	q13.33	22	0.104	0.304	-0.198634	0.11897	0.094996	0.969507	-0.381507	0.174202	0.0285225	0.91495	-0.0362608	0.16365	0.824644	0.996996	-0.345267	0.136382	0.0113539	0.890652	-0.526236	0.201227	0.00891928	0.819053	-0.187817	0.18626	0.313284	0.980971
OPGS006429	ENSG00000255284	AP006621.3	11	777570	785231	p15.5	17	0.179	0.426	0.239791	0.101605	0.0182729	0.902973	0.190322	0.156625	0.224311	0.961597	0.275603	0.133533	0.039025	0.925318	0.293266	0.116289	0.0116731	0.890652	0.254029	0.183256	0.165686	0.941109	0.31927	0.150399	0.0337687	0.931885
OPGS006634	ENSG00000230795		6	29926459	29929232	p22.1	12	0.169	0.398	-0.23697	0.0808942	0.00339644	0.583368	-0.371709	0.139715	0.00780283	0.91495	-0.1682	0.0991396	0.0897727	0.959241	-0.230868	0.091571	0.0116956	0.890652	-0.370688	0.160214	0.0206843	0.819053	-0.162088	0.111488	0.145984	0.957358
OPGS006180	ENSG00000176597	B3GNT5	3	183253253	183298504	q27.1	11	0.193	0.34	-0.767661	0.333083	0.0211827	0.943953	-0.93585	0.375114	0.0126012	0.91495	-0.107803	0.733242	0.883114	0.997388	-0.973136	0.3865	0.0118085	0.890652	-1.09704	0.439077	0.0124713	0.819053	-0.523404	0.821493	0.524036	0.980971
OPGS006110	ENSG00000139832	RAB20	13	110523066	110561722	q34	37	0.197	0.429	0.106932	0.0824804	0.19482	0.978448	-0.0747622	0.121949	0.539837	0.981094	0.259822	0.112307	0.0206956	0.925318	0.234247	0.0932459	0.0119999	0.890652	0.161589	0.139367	0.246273	0.964171	0.292512	0.125401	0.0196689	0.909261
OPGS004612	ENSG00000225101		11	4474813	4475755	p15.4	54	0.338	0.568	0.0972027	0.0618792	0.116218	0.978273	0.10874	0.0960695	0.257681	0.961597	0.0897061	0.0812131	0.269343	0.996996	0.177147	0.0709273	0.0125042	0.890652	0.201331	0.112417	0.073305	0.929155	0.162996	0.0919709	0.0763527	0.931885
OPGS005787	ENSG00000113645	WWC1	5	168291645	168472303	q34	40	0.216	0.449	-0.156995	0.0643408	0.014685	0.902973	-0.159763	0.107502	0.137242	0.91495	-0.155336	0.0802843	0.0530111	0.925318	-0.185442	0.0743486	0.0126235	0.890652	-0.237246	0.127272	0.0623091	0.929155	-0.158218	0.0915816	0.0840564	0.931885
OPGS007147	ENSG00000116016	EPAS1	2	46293667	46386697	p21	30	0.146	0.391	0.119908	0.0966505	0.214739	0.992957	0.0241832	0.130018	0.852445	0.990101	0.237456	0.144524	0.100379	0.963937	0.278045	0.111574	0.0127019	0.890652	0.204087	0.152466	0.180708	0.944031	0.362361	0.16362	0.0267838	0.925345
OPGS005889	ENSG00000196839	ADA	20	44584896	44652252	q13.12	15	0.21	0.45	-0.134436	0.0724116	0.0633749	0.964914	-0.060903	0.119778	0.611126	0.983011	-0.176515	0.090946	0.0522729	0.925318	-0.204415	0.0826229	0.0133585	0.890652	-0.12909	0.140656	0.358739	0.974186	-0.243578	0.102137	0.0170877	0.887033
OPGS003685	ENSG00000166825	ANPEP	15	89784895	89815401	q26.1	22	0.608	0.764	-0.0632999	0.0466545	0.174851	0.978273	-0.0300719	0.0672307	0.654662	0.988564	-0.0940132	0.0647938	0.146791	0.989067	-0.134373	0.0543582	0.0134361	0.890652	-0.103894	0.0794284	0.190865	0.944031	-0.16103	0.0745377	0.030743	0.931885
OPGS008543	ENSG00000172403	SYNPO2	4	118850688	119061247	q26	10	0.1	0.307	0.41992	0.173574	0.0155521	0.902973	0.383317	0.214418	0.0738235	0.91495	0.489228	0.295286	0.0975615	0.963937	0.496586	0.200892	0.0134398	0.890652	0.349693	0.251671	0.164685	0.939715	0.752072	0.332813	0.0238372	0.924826
OPGS007008	ENSG00000145246	ATP10D	4	47485275	47593486	p12	41	0.151	0.381	-0.220138	0.0923405	0.0171267	0.902973	-0.185406	0.127781	0.146789	0.91495	-0.257718	0.133474	0.0535024	0.925318	-0.25975	0.105862	0.0141413	0.890652	-0.242493	0.149482	0.104756	0.929155	-0.277162	0.149922	0.0645005	0.931885
OPGS004089	ENSG00000112992	NNT	5	43602692	43707405	p12	45	0.441	0.646	0.137387	0.0485073	0.00462157	0.659037	0.114066	0.10324	0.269216	0.961597	0.14391	0.0549611	0.00883452	0.873283	0.134013	0.0546861	0.0142624	0.890652	0.0511532	0.120518	0.671242	0.994786	0.155155	0.0614234	0.0115371	0.878308
OPGS007170	ENSG00000281100	AC105749.1	3	36823151	36825158	p22.2	28	0.145	0.366	-0.348943	0.144637	0.0158418	0.902973	-0.395989	0.161833	0.0144092	0.91495	-0.157224	0.324301	0.627812	0.996996	-0.411017	0.167844	0.0143333	0.890652	-0.436456	0.189051	0.0209624	0.819053	-0.314056	0.365742	0.390516	0.980971
OPGS006374	ENSG00000233429	HOTAIRM1	7	27095647	27100265	p15.2	17	0.182	0.395	0.305632	0.124992	0.0144768	0.902973	0.283961	0.177208	0.109063	0.91495	0.326846	0.176211	0.0636177	0.925534	0.349323	0.142943	0.0145334	0.890652	0.352761	0.207099	0.088503	0.929155	0.345695	0.197411	0.0799213	0.931885
OPGS007201	ENSG00000229676	ZNF492	19	22634324	22667671	p12	41	0.143	0.275	-0.207794	0.0911828	0.0226744	0.961172	-0.043906	0.148061	0.766818	0.990101	-0.306693	0.115848	0.0081122	0.873283	-0.253604	0.103924	0.0146762	0.890652	-0.0872607	0.172294	0.612532	0.992676	-0.347184	0.130395	0.00775485	0.878308
OPGS007619	ENSG00000178342	KCNG2	18	79797938	79900184	q23	26	0.128	0.353	-0.266264	0.108801	0.0143948	0.902973	-0.25698	0.164815	0.118949	0.91495	-0.273324	0.144821	0.0591177	0.925318	-0.304482	0.125087	0.014926	0.890652	-0.408476	0.194288	0.0355164	0.929155	-0.229868	0.163464	0.159654	0.959881
OPGS007027	ENSG00000283633	AP000547.3					6	0.151	0.355	-0.399591	0.212263	0.0597643	0.964914	-0.0183677	0.338217	0.95669	0.996404	-0.646046	0.273143	0.0180188	0.925318	-0.591317	0.243063	0.0149839	0.890652	-0.142084	0.392537	0.717379	0.99487	-0.869474	0.310624	0.00512417	0.878308
OPGS004331	ENSG00000260997	AC004847.1	7	44958999	44960909	p13	42	0.383	0.564	0.182716	0.112441	0.104164	0.978273	0.101532	0.148618	0.494498	0.978684	0.290965	0.171933	0.0905849	0.9597	0.312174	0.128449	0.0150849	0.890652	0.224353	0.170394	0.187949	0.944031	0.428734	0.195582	0.0283723	0.925345
OPGS007721	ENSG00000198853	RUSC2	9	35490111	35561898	p13.3	30	0.125	0.321	0.250026	0.0988035	0.0113888	0.902973	0.359552	0.157106	0.0221028	0.91495	0.177433	0.127117	0.16277	0.996996	0.275867	0.113646	0.0152063	0.890652	0.509998	0.184658	0.00574747	0.819053	0.128544	0.144534	0.373802	0.980971
OPGS004501	ENSG00000198933	TBKBP1	17	47694161	47712052	q21.32	63	0.354	0.616	-0.160533	0.0799667	0.0446966	0.964914	-0.100789	0.127191	0.428115	0.977514	-0.199631	0.102933	0.0524508	0.925318	-0.221925	0.0916136	0.0154183	0.890652	-0.156114	0.145377	0.282887	0.969092	-0.265144	0.118072	0.0247286	0.924826
OPGS007960	ENSG00000178104	PDE4DIP	1	148808140	149048286	q21.2	4	0.117	0.248	-0.105768	0.0514973	0.0399896	0.964914	-0.0407466	0.16745	0.807745	0.990101	-0.112547	0.0541419	0.0376409	0.925318	-0.142184	0.0587037	0.015433	0.890652	-0.202778	0.201725	0.314791	0.970061	-0.136603	0.061347	0.0259659	0.925345
OPGS005231	ENSG00000242779		19	52968910	52970875	q13.41	16	0.263	0.476	0.104713	0.0547229	0.0556818	0.964914	0.271636	0.117774	0.0210872	0.91495	0.0581095	0.0617906	0.346999	0.996996	0.151789	0.0627684	0.0155957	0.890652	0.410105	0.139629	0.00331294	0.819053	0.0842984	0.0702757	0.230319	0.967125
OPGS007555	ENSG00000108349	CASC3	17	40140318	40172183	q21.1	13	0.13	0.261	-0.453748	0.329638	0.168666	0.978273	-0.422857	0.332062	0.202867	0.961597	-2.24728	2.71478	0.407788	0.996996	-0.967342	0.400481	0.0157157	0.890652	-0.937353	0.404163	0.0203818	0.819053	-2.23446	2.794	0.423863	0.980971
OPGS005256	ENSG00000139921	TMX1	14	51240162	51257655	q22.1	64	0.26	0.498	-0.135919	0.0630729	0.0311652	0.964914	-0.0859223	0.102808	0.403292	0.968537	-0.16589	0.0798859	0.0378397	0.925318	-0.173119	0.0717263	0.0157954	0.890652	-0.164267	0.11949	0.169214	0.942533	-0.177912	0.0896376	0.047168	0.931885
OPGS007731	ENSG00000112078	KCTD20	6	36442767	36491143	p21.31	7	0.124	0.232	0.301911	0.167319	0.0711684	0.964914	0.379677	0.190586	0.0463534	0.91495	0.0229189	0.354306	0.948423	0.997388	0.471656	0.195619	0.0159049	0.890652	0.568555	0.224584	0.0113547	0.819053	0.124549	0.408327	0.76035	0.987504
OPGS004499	ENSG00000149499	EML3	11	62602218	62612775	q12.3	43	0.354	0.61	0.190501	0.0836167	0.0227111	0.961172	0.228764	0.113477	0.0438057	0.91495	0.144367	0.123746	0.243355	0.996996	0.231112	0.0960721	0.0161453	0.890652	0.285571	0.13186	0.0303327	0.912489	0.168197	0.140396	0.230911	0.967125
OPGS004510	ENSG00000231770	TMEM44-AS1	3	194583969	194590263	q29	40	0.352	0.565	0.0580561	0.0408326	0.155082	0.978273	0.00171987	0.0847997	0.983819	0.999297	0.0749866	0.0466114	0.107669	0.963937	0.112967	0.0469725	0.0161741	0.890652	0.0542628	0.100812	0.590399	0.992676	0.129027	0.0531177	0.0151372	0.878308
OPGS006197	ENSG00000188185	LINC00265	7	39733122	39794745	p14.1	50	0.192	0.438	0.136858	0.0757971	0.070984	0.964914	-0.108196	0.125435	0.388377	0.961597	0.278128	0.0956725	0.0036481	0.873283	0.208054	0.0866189	0.0163081	0.890652	-0.12212	0.146122	0.403302	0.976575	0.386327	0.108482	0.000369151	0.614021
OPGS004907	ENSG00000144815	NXPE3	3	101779177	101843743	q12.3	13	0.298	0.358	-0.145866	0.0565929	0.00995276	0.902973	-0.0478123	0.125488	0.703196	0.990101	-0.170587	0.063466	0.00719151	0.873283	-0.153306	0.0639223	0.0164703	0.890652	-0.0967872	0.143627	0.500388	0.983234	-0.167064	0.0713949	0.0192834	0.907775
OPGS006789	ENSG00000058453	CROCC	1	16740273	16972964	p36.13	12	0.161	0.391	0.271524	0.144301	0.0598835	0.964914	0.274741	0.175803	0.118105	0.91495	0.264382	0.252474	0.295023	0.996996	0.387336	0.161756	0.0166398	0.890652	0.435481	0.199066	0.0286975	0.903599	0.289843	0.278537	0.298067	0.980971
OPGS003711	ENSG00000196656		4	113214046	113214393	q26	65	0.593	0.744	0.150631	0.0470044	0.00135245	0.397062	0.205248	0.0693605	0.00308484	0.897159	0.103358	0.0639915	0.10627	0.963937	0.127274	0.0531946	0.0167285	0.890652	0.217176	0.0806605	0.00709262	0.819053	0.0562181	0.0709295	0.428016	0.980971
OPGS007595	ENSG00000146457	WTAP	6	159725585	159756319	q25.3	9	0.129	0.167	-0.792345	0.335705	0.0182628	0.902973	-1.02845	0.530491	0.0525409	0.91495	-0.632806	0.433684	0.144526	0.989067	-0.906206	0.379484	0.0169405	0.890652	-0.974647	0.610449	0.110354	0.929155	-0.861975	0.484248	0.0750718	0.931885
OPGS006694	ENSG00000126773	PCNX4	14	60091911	60169133	q23.1	23	0.166	0.311	-0.164369	0.0765563	0.0317901	0.964914	-0.297607	0.130782	0.0228703	0.91495	-0.0938003	0.094558	0.321204	0.996996	-0.207088	0.087034	0.0173412	0.890652	-0.362081	0.151429	0.0167982	0.819053	-0.128853	0.106499	0.226315	0.967125
OPGS006743	ENSG00000014919	COX15	10	99710868	99732127	q24.2	38	0.163	0.398	-0.247188	0.104626	0.0181482	0.902973	-0.237025	0.151205	0.116981	0.91495	-0.256335	0.144863	0.0768102	0.941798	-0.282625	0.11886	0.0174161	0.890652	-0.213878	0.176881	0.2266	0.964171	-0.338518	0.160406	0.0348249	0.931885
OPGS004829	ENSG00000167716	WDR81	17	1716523	1738599	p13.3	24	0.307	0.561	-0.112541	0.0570054	0.0483568	0.964914	-0.204303	0.0934879	0.0288634	0.91495	-0.0575737	0.0720507	0.424249	0.996996	-0.15539	0.0653584	0.01743	0.890652	-0.256635	0.110293	0.0199737	0.819053	-0.0996775	0.0812172	0.219712	0.967125
OPGS008229	ENSG00000186301		1	16645622	16650289	p36.13	13	0.108	0.313	-0.467484	0.176965	0.00824976	0.890744	-0.414657	0.21116	0.0495638	0.91495	-0.592904	0.32386	0.0671387	0.925534	-0.484434	0.204131	0.0176367	0.890652	-0.484993	0.245892	0.0485659	0.929155	-0.485112	0.366885	0.186087	0.96084
OPGS005039	ENSG00000143674	MAP3K21	1	233327724	233385148	q42.2	41	0.283	0.511	0.115103	0.0684999	0.0928923	0.964914	0.164186	0.0996002	0.0992608	0.91495	0.0706986	0.0944916	0.45434	0.996996	0.190201	0.0802255	0.0177482	0.890652	0.299076	0.121101	0.0135249	0.819053	0.102674	0.107447	0.339287	0.980971
OPGS003737	ENSG00000164265	SCGB3A2	5	147870682	147882191	q32	42	0.577	0.746	0.0866804	0.0477281	0.0693507	0.964914	0.119109	0.0741412	0.108161	0.91495	0.0636937	0.0624191	0.307529	0.996996	0.129646	0.0546902	0.0177611	0.890652	0.163379	0.0858507	0.0570328	0.929155	0.106353	0.0709425	0.133838	0.934414
OPGS003881	ENSG00000106683	LIMK1	7	74082933	74122525	q11.23	39	0.515	0.677	0.15268	0.052015	0.0033321	0.583368	0.173272	0.0740624	0.0193073	0.91495	0.13272	0.073172	0.069707	0.930423	0.139898	0.0591526	0.0180281	0.890652	0.234926	0.0872354	0.00708095	0.819053	0.056607	0.0808999	0.484104	0.980971
OPGS006036	ENSG00000164845		12	8232512	8242948	p13.31	7	0.201	0.444	-0.311854	0.179152	0.0817321	0.964914	-0.227542	0.23208	0.326865	0.961597	-0.437816	0.282431	0.121101	0.963937	-0.483412	0.205093	0.0184213	0.890652	-0.421706	0.272039	0.121101	0.929155	-0.566365	0.312572	0.0699937	0.931885
OPGS005073	ENSG00000185920	PTCH1	9	95442980	95517057	q22.32	51	0.279	0.454	-0.118718	0.0590574	0.0444087	0.964914	-0.101675	0.0898229	0.257658	0.961597	-0.132066	0.0784865	0.0924413	0.961092	-0.157576	0.0671014	0.0188583	0.890652	-0.19401	0.104106	0.0623793	0.929155	-0.131755	0.0879722	0.134213	0.934414
OPGS005505	ENSG00000136819	C9orf78	9	129827290	129835863	q34.11	37	0.237	0.474	0.201459	0.0941693	0.032409	0.964914	0.481774	0.15824	0.00233015	0.897159	0.043193	0.117494	0.713158	0.996996	0.251227	0.107361	0.0192823	0.890652	0.567765	0.184148	0.00204789	0.789055	0.0819068	0.132635	0.536881	0.980971
OPGS007530	ENSG00000072736	NFATC3	16	68084751	68229259	q22.1	7	0.131	0.352	-0.497387	0.25952	0.0552929	0.964914	-0.470463	0.286057	0.100042	0.91495	-0.620824	0.614223	0.312138	0.996996	-0.693225	0.296648	0.0194466	0.890652	-0.57749	0.327156	0.0775332	0.929155	-1.21241	0.691233	0.0794344	0.931885
OPGS008299	ENSG00000166479	TMX3	18	68673688	68715108	q22.1	7	0.107	0.262	0.341189	0.118378	0.00394899	0.615343	0.45748	0.181124	0.0115442	0.91495	0.251681	0.156717	0.108284	0.963937	0.308827	0.132198	0.0194863	0.890652	0.443072	0.204732	0.0304525	0.912489	0.209471	0.173577	0.227513	0.967125
OPGS007911	ENSG00000187010	RHD	1	25272393	25330445	p36.11	5	0.118	0.338	0.403809	0.276975	0.144861	0.978273	0.724474	0.395717	0.067132	0.91495	0.0919306	0.389305	0.813324	0.996996	0.72616	0.310914	0.0195139	0.890652	1.20182	0.45463	0.0082048	0.819053	0.294177	0.429428	0.493316	0.980971
OPGS005587	ENSG00000269001		19	53204016	53214522	q13.42	22	0.231	0.46	0.208267	0.0939281	0.0266022	0.964914	0.211996	0.137465	0.12303	0.91495	0.204877	0.128607	0.111151	0.963937	0.255003	0.109215	0.0195502	0.890652	0.262138	0.16285	0.107465	0.929155	0.249045	0.147213	0.0906976	0.931885
OPGS003863	ENSG00000155542	SETD9	5	56909260	56925532	q11.2	46	0.522	0.671	0.0584261	0.0426984	0.171204	0.978273	0.129227	0.0731396	0.0772525	0.91495	0.0214076	0.0526245	0.684155	0.996996	0.112544	0.0483256	0.0198659	0.890652	0.184373	0.0852508	0.0305632	0.912489	0.0779146	0.0586913	0.184333	0.96084
OPGS007230	ENSG00000220205	VAMP2	17	8159149	8163546	p13.1	27	0.142	0.366	-0.268189	0.0933548	0.00406859	0.615343	-0.214518	0.129993	0.0988976	0.91495	-0.32489	0.134071	0.0153817	0.925318	-0.250588	0.107723	0.0200065	0.890652	-0.217986	0.152752	0.153563	0.931021	-0.282419	0.151806	0.06283	0.931885
OPGS004552	ENSG00000042980	ADAM28	8	24294069	24359014	p21.2	68	0.345	0.571	-0.100976	0.0519952	0.0521335	0.964914	-0.0883179	0.0882946	0.317183	0.961597	-0.107687	0.0643392	0.0941831	0.961092	-0.135432	0.0583218	0.0202245	0.890652	-0.185012	0.101617	0.0686557	0.929155	-0.110879	0.0712152	0.119479	0.931885
OPGS005560	ENSG00000261222	AC064805.1					9	0.233	0.466	0.214099	0.0878632	0.0148209	0.902973	0.129073	0.133162	0.332399	0.961597	0.279013	0.116918	0.0170141	0.925318	0.232776	0.100342	0.0203498	0.890652	0.232291	0.153919	0.131253	0.929155	0.232985	0.132281	0.07819	0.931885
OPGS007253	ENSG00000226380	AC016831.1					15	0.141	0.353	0.139624	0.0833149	0.0937654	0.964914	0.164671	0.136488	0.22763	0.961597	0.124636	0.105156	0.235919	0.996996	0.22118	0.0957343	0.0208686	0.890652	0.262114	0.160078	0.101543	0.929155	0.198075	0.119397	0.0971245	0.931885
OPGS007162	ENSG00000066294	CD84	1	160541095	160579516	q23.3	13	0.145	0.253	0.127926	0.0775422	0.0989915	0.97474	-0.057621	0.135784	0.671304	0.988564	0.217139	0.0947035	0.0218576	0.925318	0.203462	0.0880655	0.0208687	0.890652	0.0272873	0.154418	0.859735	0.995774	0.286799	0.10741	0.00758217	0.878308
OPGS005530	ENSG00000224397	SMIM25	20	50233416	50312038	q13.13	25	0.235	0.453	-0.184738	0.0859698	0.031645	0.964914	-0.23275	0.12302	0.0584956	0.91495	-0.138676	0.120261	0.248861	0.996996	-0.224376	0.0972999	0.021109	0.890652	-0.264825	0.140283	0.0590538	0.929155	-0.187398	0.135398	0.166342	0.959881
OPGS005887	ENSG00000148690	FRA10AC1	10	93667883	93702592	q23.33	19	0.21	0.403	-0.203785	0.115087	0.0766109	0.964914	-0.289172	0.152317	0.0576308	0.91495	-0.0883088	0.176023	0.615886	0.996996	-0.305362	0.132485	0.0211733	0.890652	-0.431765	0.174222	0.0132028	0.819053	-0.12548	0.204921	0.540316	0.980971
OPGS008129	ENSG00000026025	VIM	10	17228241	17237593	p13	23	0.111	0.324	-0.358304	0.120653	0.00298081	0.583368	-0.388544	0.160205	0.0152959	0.91495	-0.318133	0.183543	0.0830443	0.941798	-0.315842	0.137263	0.0213915	0.890652	-0.274349	0.183475	0.134838	0.929155	-0.368512	0.206662	0.0745604	0.931885
OPGS006276	ENSG00000177685	CRACR2B	11	826144	831991	p15.5	14	0.188	0.386	0.105248	0.0691597	0.128057	0.978273	0.183796	0.143429	0.200037	0.961597	0.0812914	0.0789418	0.303121	0.996996	0.182306	0.0792603	0.0214431	0.890652	0.180693	0.170284	0.288631	0.969092	0.182623	0.0895216	0.0413519	0.931885
OPGS005524	ENSG00000278661	TRAJ37	14	22503750	22503814	q11.2	17	0.236	0.457	-0.107939	0.0651976	0.0978102	0.970519	-0.128019	0.0994019	0.197785	0.961597	-0.092678	0.0863499	0.283143	0.996996	-0.17167	0.0746818	0.0215229	0.890652	-0.256751	0.115982	0.026849	0.887441	-0.110402	0.0976831	0.258388	0.980971
OPGS005294	ENSG00000116106	EPHA4	2	221418027	221574202	q36.1	48	0.257	0.504	0.115276	0.0664373	0.0827219	0.964914	0.0148124	0.098717	0.880725	0.993309	0.197903	0.0899048	0.0277181	0.925318	0.173653	0.0758558	0.022065	0.890652	0.0829958	0.114596	0.468915	0.978132	0.243509	0.101227	0.0161465	0.881132
OPGS007244	ENSG00000197774	EME2	16	1772810	1781708	p13.3	9	0.142	0.359	-0.201855	0.126722	0.111182	0.978273	-0.1969	0.179907	0.273756	0.961597	-0.206584	0.178452	0.247008	0.996996	-0.332606	0.145656	0.0224013	0.890652	-0.173687	0.211592	0.411727	0.976575	-0.473805	0.200629	0.0181961	0.900018
OPGS004781	ENSG00000197965	MPZL1	1	167721192	167791919	q24.2	39	0.312	0.521	-0.165767	0.0594728	0.00531527	0.680218	-0.164746	0.0980497	0.0929121	0.91495	-0.16637	0.0748078	0.026151	0.925318	-0.155109	0.068052	0.022651	0.890652	-0.203641	0.114917	0.0763836	0.929155	-0.128957	0.0845364	0.127145	0.931885
OPGS004608	ENSG00000102699	PARP4	13	24420931	24512778	q12.12	45	0.339	0.596	0.149524	0.0576198	0.00945892	0.890744	0.100536	0.0941305	0.285501	0.961597	0.178557	0.0728754	0.014279	0.879656	0.148508	0.0651712	0.022683	0.890652	0.0863443	0.109693	0.431198	0.976575	0.182075	0.0810577	0.0246888	0.924826
OPGS007602	ENSG00000106560	GIMAP2	7	150685697	150693641	q36.1	12	0.129	0.356	0.367073	0.148754	0.0135999	0.902973	0.317833	0.169031	0.0600643	0.91495	0.534017	0.311442	0.0864079	0.944893	0.387207	0.169962	0.0227145	0.890652	0.341149	0.195065	0.0803089	0.929155	0.530178	0.344275	0.123565	0.931885
OPGS004168	ENSG00000151715	TMEM45B	11	129815848	129860003	q24.3	62	0.418	0.597	0.119287	0.0511045	0.0195862	0.922327	0.0797001	0.0799587	0.318879	0.961597	0.146376	0.0664401	0.0275861	0.925318	0.132179	0.0581086	0.0229245	0.890652	0.0359695	0.0922887	0.696721	0.994786	0.194511	0.074888	0.00939424	0.878308
OPGS005262	ENSG00000164512	ANKRD55	5	56099680	56233330	q11.2	29	0.259	0.502	0.213183	0.076419	0.00527629	0.680218	0.0857079	0.105503	0.416575	0.974233	0.3515	0.110854	0.00152005	0.866218	0.200348	0.0880781	0.0229264	0.890652	0.0150388	0.121293	0.901325	0.995774	0.403332	0.128402	0.00168273	0.878308
OPGS003620	ENSG00000204644	ZFP57	6	29672483	29681155	p22.1	258	0.668	0.82	0.150693	0.0482684	0.00179632	0.49808	0.174793	0.0650961	0.00724986	0.91495	0.120695	0.0720018	0.0936834	0.961092	0.123591	0.0543906	0.0230691	0.890652	0.186338	0.074652	0.0125572	0.819053	0.0505835	0.0797332	0.525814	0.980971
OPGS004015	ENSG00000122188	LAX1	1	203765177	203778175	q32.1	40	0.46	0.652	0.0951662	0.0525436	0.0701121	0.964914	0.0738005	0.0779861	0.343981	0.961597	0.113082	0.0711654	0.11206	0.963937	0.136141	0.059941	0.0231319	0.890652	0.167382	0.0919108	0.0685867	0.929155	0.113172	0.0792195	0.153123	0.958501
OPGS007200	ENSG00000196793	ZNF239	10	43556344	43574618	q11.21	23	0.143	0.373	-0.253803	0.124197	0.0409988	0.964914	-0.242317	0.163656	0.138701	0.91495	-0.269051	0.190554	0.157968	0.996996	-0.32148	0.141866	0.0234458	0.890652	-0.34641	0.188988	0.0668062	0.929155	-0.28853	0.214649	0.178885	0.96084
OPGS007308	ENSG00000214960	CRPPA	7	16087525	16502504	p21.1	65	0.139	0.323	-0.2978	0.12314	0.0155897	0.902973	-0.22236	0.14882	0.135135	0.91495	-0.459143	0.218023	0.0352099	0.925318	-0.324688	0.143345	0.0235082	0.890652	-0.317682	0.175695	0.0705832	0.929155	-0.338397	0.247608	0.17173	0.959881
OPGS003853	ENSG00000124357	NAGK	2	71064344	71079808	p13.3	55	0.527	0.683	-0.108095	0.0587626	0.0658382	0.964914	-0.0678811	0.0786146	0.387881	0.961597	-0.158672	0.0884304	0.0727629	0.941798	-0.152498	0.0673496	0.0235572	0.890652	-0.116432	0.0918368	0.204866	0.957474	-0.194132	0.0989935	0.0498721	0.931885
OPGS004851	ENSG00000243064		21	14274092	14362754	q11.2	41	0.304	0.542	-0.0931866	0.0656516	0.155779	0.978273	-0.0971628	0.0963239	0.313114	0.961597	-0.0896763	0.0896904	0.317387	0.996996	-0.174083	0.0769388	0.0236591	0.890652	-0.209688	0.115158	0.0686272	0.929155	-0.14519	0.103443	0.160443	0.959881
OPGS005595	ENSG00000176476	SGF29	16	28553915	28591790	p11.2	16	0.23	0.493	0.452567	0.184035	0.0139273	0.902973	0.37166	0.226509	0.100835	0.91495	0.611887	0.315601	0.0525263	0.925318	0.484179	0.214336	0.023885	0.890652	0.357836	0.267854	0.18157	0.944031	0.712449	0.357448	0.0462447	0.931885
OPGS008142	ENSG00000103202	NME4	16	396725	410367	p13.3	9	0.111	0.263	0.256759	0.154705	0.09698	0.969507	0.297129	0.346506	0.391168	0.965061	0.246588	0.172838	0.153666	0.996752	0.390133	0.173005	0.0241311	0.890652	0.563833	0.404504	0.163352	0.936038	0.350958	0.19128	0.0665376	0.931885
OPGS008093	ENSG00000165644	COMTD1	10	75233641	75236030	q22.2	11	0.113	0.199	0.298071	0.10118	0.00321953	0.583368	0.397669	0.202209	0.0492267	0.91495	0.264721	0.11675	0.0233643	0.925318	0.255257	0.113203	0.0241418	0.890652	0.406958	0.228263	0.074611	0.929155	0.204889	0.130244	0.115692	0.931885
OPGS004845	ENSG00000152527	PLEKHH2	2	43637260	43767987	p21	45	0.305	0.561	-0.118873	0.0695037	0.0872082	0.964914	-0.0530339	0.0931638	0.569183	0.982217	-0.201595	0.104535	0.0537938	0.925318	-0.179455	0.0796654	0.0242836	0.890652	-0.146065	0.108636	0.178776	0.944031	-0.218541	0.117224	0.06228	0.931885
OPGS004422	ENSG00000114812	VIPR1	3	42489299	42537573	p22.1	64	0.367	0.599	-0.13512	0.0697841	0.0528357	0.964914	-0.193983	0.0891372	0.0295383	0.91495	-0.040395	0.112389	0.71928	0.996996	-0.178205	0.0792854	0.0245995	0.890652	-0.228572	0.10175	0.0246781	0.866263	-0.0988758	0.126851	0.435706	0.980971
OPGS005116	ENSG00000186088	GSAP	7	77310751	77416349	q11.23	26	0.275	0.481	-0.117557	0.0666697	0.0778541	0.964914	-0.236134	0.106165	0.0261342	0.91495	-0.0388731	0.0859754	0.651166	0.996996	-0.170593	0.0759284	0.0246549	0.890652	-0.363319	0.126464	0.00406721	0.819053	-0.0566875	0.0954033	0.552387	0.98397
OPGS003964	ENSG00000157107	FCHO2	5	72956041	73090522	q13.2	66	0.478	0.694	-0.105686	0.0547557	0.0535893	0.964914	-0.162928	0.0778841	0.0364447	0.91495	-0.0489803	0.0770781	0.525126	0.996996	-0.140509	0.062625	0.0248549	0.890652	-0.184789	0.0899991	0.0400499	0.929155	-0.0983047	0.0872442	0.259837	0.980971
OPGS003859	ENSG00000101751	POLI	18	54269517	54321266	q21.2	82	0.525	0.721	-0.0841109	0.0469306	0.0730948	0.964914	-0.0351157	0.0730674	0.630805	0.983011	-0.118361	0.061272	0.0533924	0.925318	-0.121673	0.0542764	0.0249791	0.890652	-0.0527825	0.0860657	0.539691	0.992676	-0.16661	0.0699933	0.0172954	0.887033
OPGS003804	ENSG00000077782	FGFR1	8	38400215	38468834	p11.23	50	0.547	0.708	-0.107051	0.0489317	0.0286873	0.964914	-0.108558	0.0741637	0.14326	0.91495	-0.105899	0.0651204	0.103906	0.963937	-0.125605	0.0560357	0.0249921	0.890652	-0.125588	0.08635	0.145833	0.929155	-0.125689	0.0736692	0.0879843	0.931885
OPGS006018	ENSG00000020181	ADGRA2	8	37784191	37844896	p11.23	14	0.202	0.429	0.174797	0.0802844	0.0294643	0.964914	0.25668	0.125594	0.0409799	0.91495	0.117562	0.104437	0.260302	0.996996	0.208133	0.0930106	0.0252385	0.890652	0.377207	0.15163	0.0128578	0.819053	0.103594	0.11796	0.379829	0.980971
OPGS004052	ENSG00000103184	SEC14L5	16	4958330	5019157	p13.3	51	0.449	0.665	0.094694	0.0580348	0.102748	0.978273	0.0811377	0.079266	0.306018	0.961597	0.110293	0.0851726	0.195344	0.996996	0.150765	0.0674954	0.0255019	0.890652	0.146446	0.0941946	0.120013	0.929155	0.155106	0.0966853	0.108663	0.931885
OPGS004998	ENSG00000182957	SPATA13	13	23979805	24307074	q12.12	23	0.287	0.512	-0.168837	0.0802738	0.035443	0.964914	-0.249605	0.101415	0.0138467	0.91495	-0.0293973	0.132148	0.823958	0.996996	-0.201712	0.0903458	0.0255709	0.890652	-0.292905	0.115134	0.0109577	0.819053	-0.0496153	0.146888	0.735531	0.987504
OPGS004486	ENSG00000185561	TLCD2	17	1702816	1710377	p13.3	16	0.357	0.592	-0.117266	0.0697456	0.0926963	0.964914	-0.166442	0.0928442	0.0730212	0.91495	-0.0528959	0.105784	0.61705	0.996996	-0.179998	0.080688	0.0256946	0.890652	-0.252584	0.107245	0.0185129	0.819053	-0.0829462	0.122821	0.499458	0.980971
OPGS004230	ENSG00000129219	PLD2	17	4807152	4823434	p13.2	70	0.405	0.564	0.0877081	0.066764	0.188946	0.978448	0.0963804	0.0877582	0.272096	0.961597	0.0756989	0.102837	0.461666	0.996996	0.170474	0.0765066	0.0258656	0.890652	0.207976	0.100592	0.0386861	0.929155	0.118157	0.11798	0.316583	0.980971
OPGS004305	ENSG00000227191	TRGC2	7	38239580	38249572	p14.1	34	0.388	0.536	0.17465	0.0776667	0.0245305	0.964914	0.190846	0.0902419	0.0344447	0.91495	0.127394	0.152629	0.403907	0.996996	0.202221	0.0907603	0.0258755	0.890652	0.163417	0.104482	0.117801	0.929155	0.318478	0.182409	0.0808192	0.931885
OPGS008301	ENSG00000164109	MAD2L1	4	120055623	120066858	q27	11	0.107	0.198	0.7064	0.278005	0.0110548	0.902973	0.80063	0.351572	0.0227691	0.91495	0.54667	0.454533	0.22909	0.996996	0.705468	0.317555	0.0263132	0.899516	0.721693	0.402303	0.0728284	0.929155	0.677944	0.517119	0.189857	0.96084
OPGS004577	ENSG00000242550	SERPINB10	18	63907958	63936111	q22.1	44	0.342	0.593	-0.138256	0.0833943	0.0973471	0.969507	-0.208673	0.129847	0.108041	0.91495	-0.0882995	0.10884	0.417206	0.996996	-0.212035	0.0957119	0.0267362	0.90213	-0.330169	0.151074	0.0288537	0.903599	-0.130727	0.123917	0.291446	0.980971
OPGS006679	ENSG00000213557		9	108040213	108040592	q31.2	26	0.166	0.393	-0.208869	0.0973786	0.0319592	0.964914	-0.0876474	0.14266	0.538963	0.981094	-0.313789	0.133325	0.0185944	0.925318	-0.244451	0.110405	0.0268195	0.90213	-0.107923	0.163037	0.508	0.985276	-0.358645	0.150105	0.0168808	0.887033
OPGS007692	ENSG00000183011	NAA38	17	7856685	7885238	p13.1	6	0.126	0.291	0.235844	0.104542	0.0240726	0.961172	-0.12297	0.274018	0.653601	0.988564	0.296384	0.113309	0.00890373	0.873283	0.256667	0.116111	0.0270683	0.90213	-0.21087	0.311606	0.498583	0.983234	0.331363	0.125466	0.00826462	0.878308
OPGS007050	ENSG00000238121	LINC00426	13	30316360	30377145	q12.3	25	0.15	0.367	0.176245	0.0981118	0.0724361	0.964914	0.362471	0.136781	0.00804913	0.91495	-0.026381	0.141457	0.852057	0.996996	0.249764	0.113103	0.0272246	0.90213	0.381857	0.158064	0.0156992	0.819053	0.107669	0.1624	0.507338	0.980971
OPGS005911	ENSG00000167778	SPRYD3	12	53064316	53079404	q13.13	26	0.208	0.334	0.161251	0.0969724	0.0963405	0.969507	0.152402	0.143322	0.28762	0.961597	0.168563	0.131624	0.200318	0.996996	0.241768	0.109576	0.027356	0.90213	0.139428	0.165121	0.398446	0.976575	0.32139	0.146421	0.0281658	0.925345
OPGS006237	ENSG00000010278	CD9	12	6199715	6238271	p13.31	9	0.19	0.445	-0.107299	0.0869805	0.217352	0.992957	-0.308246	0.137016	0.0244674	0.91495	0.0307983	0.112867	0.784951	0.996996	-0.217224	0.0985361	0.0274885	0.90213	-0.498151	0.160182	0.00187151	0.789055	-0.0386075	0.125587	0.758527	0.987504
OPGS008280	ENSG00000185085	INTS5	11	62646848	62653302	q12.3	11	0.107	0.3	-0.143379	0.133892	0.284234	0.992957	-0.407967	0.242019	0.0918568	0.91495	-0.0256352	0.160904	0.873417	0.997388	-0.342901	0.155712	0.0276549	0.90213	-0.556654	0.282357	0.0486721	0.929155	-0.248653	0.186655	0.182811	0.96084
OPGS008172	ENSG00000184361	SPATA32	17	45254393	45262094	q21.31	20	0.11	0.339	0.16683	0.0922416	0.0705102	0.964914	0.0901639	0.149344	0.54602	0.981094	0.213758	0.117302	0.0684107	0.925534	0.22964	0.104697	0.0282802	0.907624	0.195823	0.172001	0.25491	0.969092	0.249206	0.131912	0.0588674	0.931885
OPGS005801	ENSG00000273038	AL365203.2					64	0.215	0.458	-0.165215	0.083506	0.047874	0.964914	-0.315869	0.117336	0.00710239	0.91495	-0.00632364	0.119421	0.95777	0.99749	-0.210288	0.0958793	0.0282887	0.907624	-0.348044	0.135671	0.010307	0.819053	-0.0686884	0.136052	0.613651	0.987504
OPGS006216	ENSG00000025039	RRAGD	6	89364616	89412273	q15	57	0.191	0.425	-0.176418	0.0914188	0.0536347	0.964914	-0.218056	0.118485	0.0657141	0.91495	-0.114434	0.143779	0.426091	0.996996	-0.231086	0.105415	0.0283689	0.907624	-0.272429	0.138422	0.0490569	0.929155	-0.173067	0.162739	0.287572	0.980971
OPGS008052	ENSG00000070404	FSTL3	19	676392	683392	p13.3	10	0.114	0.336	-0.0966351	0.114823	0.400011	0.994128	-0.19946	0.168194	0.235666	0.961597	-0.00643338	0.157199	0.967356	0.99749	-0.28765	0.131534	0.0287513	0.908272	-0.494092	0.199147	0.0131	0.819053	-0.124016	0.17561	0.480062	0.980971
OPGS004813	ENSG00000196584	XRCC2	7	152644776	152676193	q36.1	45	0.309	0.519	-0.097578	0.059952	0.103609	0.978273	-0.0610046	0.0927335	0.510635	0.978684	-0.123717	0.0785843	0.115413	0.963937	-0.149921	0.0685918	0.0288372	0.908272	-0.182162	0.109274	0.0955124	0.929155	-0.128854	0.0881259	0.143699	0.954806
OPGS007033	ENSG00000225528	Z82206.1	22	39960397	39964905	q13.1	29	0.151	0.375	-0.25183	0.127736	0.0486684	0.964914	-0.284047	0.146759	0.0529328	0.91495	-0.149416	0.259675	0.565024	0.996996	-0.316972	0.145167	0.0289992	0.908272	-0.348889	0.168896	0.038856	0.929155	-0.224993	0.284603	0.429206	0.980971
OPGS006655	ENSG00000111731	C2CD5	12	22448583	22544546	p12.1	18	0.168	0.277	-0.245715	0.110473	0.0261345	0.964914	-0.154138	0.161234	0.33908	0.961597	-0.325586	0.151712	0.0318669	0.925318	-0.278145	0.127822	0.0295528	0.908272	-0.116719	0.188508	0.535804	0.992676	-0.412577	0.174236	0.0178886	0.900018
OPGS003768	ENSG00000137968	SLC44A5	1	75202129	75611114	p31.1	69	0.566	0.748	-0.206049	0.0726506	0.00456589	0.659037	-0.19454	0.0797595	0.0147249	0.91495	-0.261147	0.175242	0.136169	0.986268	-0.1847	0.0850142	0.0298116	0.908272	-0.17759	0.0937239	0.0581156	0.929155	-0.216657	0.201129	0.281391	0.980971
OPGS004412	ENSG00000257176	AC009318.1	12	29277955	29317904	p11.22	39	0.368	0.618	-0.141976	0.0931946	0.127648	0.978273	-0.0943108	0.136212	0.488696	0.978684	-0.183677	0.127749	0.150492	0.991789	-0.232368	0.107017	0.0299075	0.908272	-0.162293	0.160191	0.311003	0.970061	-0.288139	0.143727	0.0449884	0.931885
OPGS008295	ENSG00000124784	RIOK1	6	7389793	7418037	p24.3	17	0.107	0.312	-0.178094	0.0966819	0.065467	0.964914	-0.140785	0.159242	0.376646	0.961597	-0.199889	0.121705	0.100506	0.963937	-0.239105	0.110161	0.0299692	0.908272	-0.0572816	0.183789	0.755291	0.995774	-0.339908	0.137761	0.0136105	0.878308
OPGS006805	ENSG00000169925	BRD3	9	134030305	134068535	q34.2	8	0.16	0.393	0.203964	0.0997893	0.0409592	0.964914	0.187369	0.158426	0.23693	0.961597	0.215241	0.128597	0.094177	0.961092	0.249696	0.115422	0.0305161	0.908272	0.241818	0.185893	0.19331	0.94486	0.25473	0.147271	0.083691	0.931885
OPGS005937	ENSG00000234477	AC004231.1	17	40921430	40975926	q21.2	47	0.207	0.447	-0.20098	0.0992268	0.0428202	0.964914	-0.354788	0.164841	0.031373	0.91495	-0.112194	0.12439	0.367083	0.996996	-0.242362	0.112205	0.0307731	0.908272	-0.498059	0.191554	0.00931969	0.819053	-0.103527	0.138881	0.456005	0.980971
OPGS004755	ENSG00000111728	ST8SIA1	12	22063773	22437041	p12.1	37	0.316	0.399	-0.150409	0.0493139	0.00228823	0.535719	-0.121506	0.0827723	0.142116	0.91495	-0.16657	0.0614768	0.0067388	0.873283	-0.122462	0.0567465	0.0309235	0.908272	-0.0553131	0.0990571	0.576574	0.992676	-0.155196	0.0693952	0.0253249	0.924826
OPGS007712	ENSG00000117528	ABCD3	1	94418389	94518666	p21.3	33	0.125	0.349	-0.23265	0.108362	0.0317954	0.964914	-0.323657	0.15278	0.0341372	0.91495	-0.139464	0.153831	0.364616	0.996996	-0.266762	0.123635	0.0309544	0.908272	-0.484101	0.176906	0.00620975	0.819053	-0.0525425	0.173639	0.762198	0.987504
OPGS007603	ENSG00000131236	CAP1	1	40040233	40072649	p34.2	35	0.129	0.35	-0.160109	0.102077	0.116764	0.978273	-0.363086	0.154148	0.018501	0.91495	0.00184078	0.136778	0.989262	0.998467	-0.249045	0.115633	0.0312601	0.908272	-0.531723	0.180077	0.00314948	0.819053	-0.0421943	0.151736	0.780953	0.987504
OPGS005920	ENSG00000123453	SARDH	9	133663560	133739955	q34.2	35	0.208	0.461	-0.159067	0.0947634	0.0932367	0.964914	-0.134263	0.131964	0.308951	0.961597	-0.185559	0.136191	0.173043	0.996996	-0.231073	0.107336	0.0313347	0.908272	-0.200679	0.151626	0.185664	0.944031	-0.262	0.152053	0.0848736	0.931885
OPGS004613	ENSG00000244041	LINC01011	6	2987967	2991173	p25.2	22	0.338	0.561	0.148005	0.072313	0.040685	0.964914	0.175906	0.10336	0.0887794	0.91495	0.121038	0.101218	0.231769	0.996996	0.180229	0.083745	0.0313879	0.908272	0.216047	0.123625	0.0805332	0.929155	0.149419	0.113828	0.189294	0.96084
OPGS006240	ENSG00000185760	KCNQ5	6	72621792	73198853	q13	41	0.189	0.438	-0.238447	0.0803128	0.00298791	0.583368	-0.269305	0.120798	0.0257883	0.91495	-0.213719	0.107502	0.046807	0.925318	-0.199546	0.092808	0.0315477	0.908272	-0.269629	0.14254	0.0585432	0.929155	-0.147383	0.122296	0.228154	0.967125
OPGS003988	ENSG00000096717	SIRT1	10	67884656	67918390	q21.3	128	0.468	0.653	0.12975	0.0573969	0.0237855	0.961172	0.0861163	0.0780188	0.269685	0.961597	0.181425	0.084857	0.0325163	0.925318	0.140697	0.0654433	0.0315623	0.908272	0.113846	0.0899168	0.205469	0.957474	0.171823	0.0956894	0.0725523	0.931885
OPGS006902	ENSG00000136868	SLC31A1	9	113221544	113264492	q32	25	0.155	0.382	-0.153196	0.0994353	0.1234	0.978273	-0.189996	0.144327	0.188028	0.961597	-0.11973	0.13719	0.382807	0.996996	-0.250608	0.116606	0.0316198	0.908272	-0.234212	0.174743	0.18014	0.944031	-0.264108	0.15665	0.0917993	0.931885
OPGS003994	ENSG00000146085	MMUT	6	49430360	49463253	p12.3	131	0.465	0.662	0.101334	0.055944	0.0700881	0.964914	0.0789644	0.0794284	0.320146	0.961597	0.123174	0.0787697	0.117882	0.963937	0.137184	0.0639421	0.0319177	0.908272	0.0999379	0.0909569	0.271882	0.969092	0.173129	0.089846	0.0539862	0.931885
OPGS008517	ENSG00000123636	BAZ2B	2	159315312	159616569	q24.2	17	0.101	0.303	0.329459	0.117352	0.0049936	0.680218	0.356577	0.193268	0.06504	0.91495	0.313757	0.147732	0.0336851	0.925318	0.284146	0.132496	0.0319873	0.908272	0.443922	0.229795	0.0533816	0.929155	0.203572	0.162256	0.20961	0.967125
OPGS006398	ENSG00000255002	LINC02324	14	65152861	65222600	q23.3	42	0.181	0.386	0.112113	0.0742452	0.131033	0.978273	0.119135	0.123262	0.333784	0.961597	0.10804	0.0929772	0.245234	0.996996	0.181058	0.0844465	0.0320288	0.908272	0.154014	0.145582	0.290092	0.969092	0.194552	0.103639	0.0604889	0.931885
OPGS007426	ENSG00000109667	SLC2A9	4	9771153	10054936	p16.1	77	0.135	0.359	-0.157716	0.108243	0.145103	0.978273	-0.0626741	0.142412	0.659871	0.988564	-0.286821	0.166504	0.0849594	0.94194	-0.265229	0.123889	0.0322853	0.910372	-0.224817	0.165502	0.17434	0.944031	-0.316148	0.186599	0.0902157	0.931885
OPGS004850	ENSG00000120915	EPHX2	8	27490781	27545564	p21.2	33	0.304	0.506	0.273199	0.0771244	0.000396627	0.246	0.330024	0.104	0.00150718	0.897159	0.20125	0.115291	0.0808845	0.941798	0.191191	0.08962	0.0328954	0.913417	0.235824	0.121118	0.0515277	0.929155	0.136132	0.133422	0.307581	0.980971
OPGS005882	ENSG00000075826	SEC31B	10	100486646	100519864	q24.31	38	0.21	0.418	-0.188386	0.0952924	0.0480505	0.964914	-0.278804	0.122122	0.0224306	0.91495	-0.0444197	0.15291	0.771437	0.996996	-0.233872	0.10992	0.0333661	0.913417	-0.368984	0.142928	0.00983406	0.819053	-0.0303193	0.173347	0.861154	0.987504
OPGS006492	ENSG00000155265	GOLGA7B	10	97849843	97871580	q24.2	21	0.176	0.357	-0.18956	0.104945	0.0708739	0.964914	-0.286451	0.132204	0.0302545	0.91495	-0.018363	0.173874	0.915891	0.997388	-0.256854	0.120915	0.03365	0.913417	-0.290018	0.153312	0.058532	0.929155	-0.200559	0.196998	0.308642	0.980971
OPGS006049	ENSG00000136710	CCDC115	2	130337933	130342699	q21.1	17	0.2	0.393	0.190818	0.0894326	0.0328713	0.964914	0.223857	0.128369	0.0811845	0.91495	0.159833	0.124851	0.200476	0.996996	0.218628	0.102928	0.0336623	0.913417	0.316249	0.154177	0.0402465	0.929155	0.13871	0.138437	0.316359	0.980971
OPGS005367	ENSG00000115750	TAF1B	2	9843443	9934416	p25.1	33	0.25	0.496	0.170008	0.0708787	0.016459	0.902973	0.160205	0.106177	0.131337	0.91495	0.177945	0.0952106	0.0616286	0.925534	0.169835	0.0800428	0.0338548	0.913417	0.256071	0.122677	0.0368566	0.929155	0.104877	0.105698	0.321084	0.980971
OPGS007197	ENSG00000144218	AFF3	2	99545419	100192428	q11.2	58	0.143	0.382	-0.221185	0.105202	0.0355105	0.964914	-0.307032	0.141876	0.0304572	0.91495	-0.114857	0.157106	0.464733	0.996996	-0.256291	0.121281	0.0345838	0.913417	-0.385566	0.167632	0.0214445	0.819053	-0.110785	0.176157	0.529414	0.980971
OPGS004192	ENSG00000121350	PYROXD1	12	21437615	21471250	p12.1	94	0.413	0.641	0.102872	0.061943	0.0967641	0.969507	0.103835	0.0874268	0.23496	0.961597	0.10179	0.0877291	0.245937	0.996996	0.151024	0.0714802	0.0346167	0.913417	0.175117	0.104021	0.0922822	0.929155	0.129158	0.0983665	0.189173	0.96084
OPGS003739	ENSG00000244879	GABPB1-AS1	15	50354758	50372202	q21.2	106	0.576	0.779	0.13931	0.0715481	0.0515242	0.964914	0.191161	0.105007	0.0686898	0.91495	0.0939361	0.0977841	0.336729	0.996996	0.170523	0.0807428	0.034692	0.913417	0.203463	0.118086	0.0848879	0.929155	0.1412	0.110629	0.201837	0.96665
OPGS003910	ENSG00000197930	ERO1A	14	52639915	52695900	q22.1	78	0.503	0.687	0.131293	0.0572683	0.0218719	0.961172	0.0321728	0.0919164	0.726322	0.990101	0.193579	0.0733088	0.00827586	0.873283	0.137027	0.0649198	0.0347965	0.913417	0.0397146	0.108907	0.715362	0.99487	0.190109	0.0809367	0.018831	0.900018
OPGS003613	ENSG00000144115	THNSL2	2	88170295	88186636	p11.2	65	0.673	0.822	-0.0523421	0.0417916	0.210404	0.99256	-0.080931	0.0695371	0.244483	0.961597	-0.0361029	0.0522739	0.489786	0.996996	-0.0990278	0.0469635	0.0349782	0.913417	-0.149747	0.078851	0.0575493	0.929155	-0.0708844	0.0584879	0.225532	0.967125
OPGS004340	ENSG00000112167	SAYSD1	6	39104063	39115193	p21.2	92	0.382	0.617	0.122996	0.0609928	0.0437403	0.964914	0.0709871	0.0813204	0.382701	0.961597	0.189206	0.0922143	0.0401884	0.925318	0.149443	0.0708744	0.0349822	0.913417	0.0481616	0.094259	0.609386	0.992676	0.278961	0.10765	0.00955949	0.878308
OPGS003596	ENSG00000180537	RNF182	6	13924446	13980310	p23	52	0.696	0.872	-0.0519016	0.0362999	0.152775	0.978273	-0.0665005	0.0608129	0.274163	0.961597	-0.0437743	0.0452275	0.333109	0.996996	-0.0866517	0.0411048	0.0350252	0.913417	-0.101219	0.0695333	0.145478	0.929155	-0.0787434	0.0509439	0.12218	0.931885
OPGS005568	ENSG00000174780	SRP72	4	56467617	56503681	q12	18	0.233	0.427	0.145303	0.0792584	0.0667613	0.964914	0.123207	0.115024	0.284108	0.961597	0.165079	0.109288	0.130919	0.978115	0.190274	0.0903571	0.035222	0.913417	0.106554	0.131183	0.416647	0.976575	0.264706	0.124555	0.0335693	0.931885
OPGS007293	ENSG00000246089	AC016065.1	8	6315551	6407308	p23.1	11	0.14	0.34	-0.262303	0.109622	0.0167207	0.902973	-0.33677	0.199248	0.0909884	0.91495	-0.22978	0.131243	0.0799814	0.941798	-0.259362	0.123193	0.0352631	0.913417	-0.289706	0.227195	0.20226	0.953239	-0.246944	0.14668	0.092268	0.931885
OPGS004277	ENSG00000048544	MRPS10	6	42206694	42217861	p21.1	13	0.393	0.619	0.0969576	0.0593377	0.10226	0.978273	0.147268	0.0816457	0.0712713	0.91495	0.0400616	0.0864969	0.643253	0.996996	0.142322	0.0677154	0.0355735	0.913417	0.0867184	0.0933208	0.352759	0.974186	0.204251	0.0985636	0.0382393	0.931885
OPGS007526	ENSG00000124496	TRERF1	6	42224931	42452051	p21.1	26	0.131	0.356	-0.224066	0.0924863	0.0154057	0.902973	-0.252589	0.140704	0.072624	0.91495	-0.202163	0.122686	0.099393	0.963937	-0.221649	0.105663	0.0359316	0.913417	-0.234166	0.166278	0.159048	0.935805	-0.212932	0.136769	0.1195	0.931885
OPGS008447	ENSG00000242612	DECR2	16	401858	412487	p13.3	11	0.103	0.26	-0.216172	0.126349	0.0870963	0.964914	-0.299058	0.285493	0.294862	0.961597	-0.195849	0.14085	0.164385	0.996996	-0.299609	0.142915	0.0360452	0.913417	-0.551863	0.332811	0.0972793	0.929155	-0.241703	0.158205	0.126566	0.931885
OPGS008271	ENSG00000249307	LINC01088	4	78938871	79309673	q21.21	16	0.107	0.315	0.377027	0.11731	0.00130923	0.397062	0.62586	0.162908	0.000122134	0.304787	0.0894199	0.171064	0.601164	0.996996	0.282676	0.134854	0.036068	0.913417	0.624826	0.195027	0.0013563	0.789055	-0.0566319	0.18955	0.765116	0.987504
OPGS007578	ENSG00000131351	HAUS8	19	17049729	17075625	p13.11	10	0.129	0.352	-0.165132	0.0926157	0.07459	0.964914	-0.149093	0.133067	0.262531	0.961597	-0.180005	0.128909	0.162603	0.996996	-0.223467	0.10664	0.0361247	0.913417	-0.135017	0.153448	0.378918	0.976575	-0.305572	0.148306	0.0393583	0.931885
OPGS006425	ENSG00000120156	TEK	9	27109141	27230174	p21.2	53	0.179	0.406	0.25146	0.096247	0.00898418	0.890744	0.217154	0.141066	0.123712	0.91495	0.281346	0.131661	0.032607	0.925318	0.23173	0.110726	0.0363641	0.913417	0.047078	0.164103	0.774203	0.995774	0.38427	0.150354	0.0105956	0.878308
OPGS007972	ENSG00000137474	MYO7A	11	77128246	77215241	q13.5	24	0.116	0.312	-0.174857	0.0964901	0.0699598	0.964914	-0.197034	0.157545	0.211063	0.961597	-0.161546	0.122072	0.185714	0.996996	-0.230726	0.110342	0.0365282	0.913417	-0.235354	0.186366	0.20664	0.958688	-0.228644	0.137049	0.0952481	0.931885
OPGS004458	ENSG00000172183	ISG20	15	88635670	88656483	q26.1	46	0.361	0.592	0.142428	0.0689852	0.0389596	0.964914	0.0985205	0.0918047	0.283203	0.961597	0.199244	0.104583	0.0567645	0.925318	0.16861	0.0806781	0.0366261	0.913417	0.114398	0.108455	0.291521	0.969092	0.23505	0.120645	0.0513812	0.931885
OPGS003606	ENSG00000038002	AGA	4	177430774	177442437	q34.3	62	0.688	0.834	0.0952799	0.0431298	0.0271647	0.964914	0.05449	0.0617726	0.377719	0.961597	0.133717	0.0602274	0.0264046	0.925318	0.102807	0.0492363	0.0367957	0.913417	0.0844894	0.0713517	0.236363	0.964171	0.119291	0.0679841	0.0793134	0.931885
OPGS008234	ENSG00000267575	AC006504.5	19	27793421	28007928	q11	17	0.108	0.322	0.284195	0.171278	0.0970635	0.969507	0.537748	0.241744	0.0261179	0.91495	0.022735	0.243586	0.925638	0.997388	0.41181	0.197405	0.036968	0.913417	0.585106	0.282686	0.0384704	0.929155	0.243005	0.276322	0.379171	0.980971
OPGS003887	ENSG00000135778	NTPCR	1	232950605	232983882	q42.2	64	0.511	0.712	-0.115234	0.0653541	0.0778633	0.964914	-0.0694988	0.0922274	0.451114	0.977514	-0.1611	0.0925951	0.0818892	0.941798	-0.15464	0.0742178	0.037197	0.913417	-0.099649	0.105816	0.346338	0.970563	-0.207279	0.104015	0.0462862	0.931885
OPGS005307	ENSG00000197928	ZNF677	19	53235381	53254898	q13.42	23	0.256	0.478	0.182156	0.075101	0.0152883	0.902973	0.368534	0.0988015	0.000191445	0.318501	-0.0902732	0.11752	0.442396	0.996996	0.183764	0.088302	0.0374266	0.913417	0.346401	0.115362	0.00267565	0.819053	-0.0603983	0.139533	0.665117	0.987504
OPGS005617	ENSG00000107099	DOCK8	9	214854	465259	p24.3	35	0.227	0.47	-0.207767	0.103047	0.043776	0.964914	-0.250295	0.116797	0.0321139	0.91495	-0.0548661	0.21971	0.802803	0.996996	-0.249174	0.119783	0.0375065	0.913417	-0.257849	0.136815	0.0594759	0.929155	-0.219588	0.247685	0.375316	0.980971
OPGS005905	ENSG00000044090	CUL7	6	43037617	43053943	p21.1	22	0.209	0.335	0.054034	0.0517035	0.295989	0.992957	0.144279	0.120853	0.232544	0.961597	0.0336301	0.057211	0.556649	0.996996	0.121069	0.0582312	0.0376079	0.913417	0.275945	0.139592	0.0480643	0.929155	0.0874675	0.0641386	0.172653	0.96084
OPGS004075	ENSG00000142632	ARHGEF19	1	16197854	16212652	p36.13	47	0.444	0.626	0.0883652	0.0580794	0.128146	0.978273	0.114968	0.0811646	0.156633	0.930662	0.0602496	0.08313	0.468597	0.996996	0.138679	0.0667339	0.0377006	0.913417	0.225504	0.0947748	0.0173427	0.819053	0.0510943	0.0942281	0.587653	0.987504
OPGS004289	ENSG00000154188	ANGPT1	8	107249482	107498055	q23.1	76	0.391	0.615	-0.136873	0.0553836	0.01346	0.902973	-0.0772788	0.0800147	0.334141	0.961597	-0.191099	0.0767377	0.0127639	0.873283	-0.130813	0.0630659	0.0380582	0.914548	-0.0499002	0.0932281	0.592479	0.992676	-0.198208	0.0856775	0.0206999	0.913877
OPGS005124	ENSG00000104324	CPQ	8	96645242	97149654	q22.1	28	0.274	0.455	0.10666	0.0574493	0.0633694	0.964914	0.0487893	0.111318	0.661176	0.988564	0.127496	0.067137	0.0575591	0.925318	0.135511	0.0655584	0.0387321	0.914548	-0.0137936	0.12837	0.91443	0.995774	0.187534	0.0765839	0.0143355	0.878308
OPGS007954	ENSG00000188825	LINC00910	17	43338741	43389226	q21.31	11	0.117	0.306	-0.376075	0.212482	0.0767404	0.964914	-0.381056	0.288233	0.186155	0.961597	-0.369701	0.314298	0.239485	0.996996	-0.505299	0.244626	0.0388661	0.914548	-0.548552	0.339615	0.106264	0.929155	-0.457661	0.352606	0.194308	0.966111
OPGS005666	ENSG00000148120	AOPEP	9	94726604	95151793	q22.32	14	0.224	0.357	-0.154292	0.0897519	0.0855972	0.964914	-0.339056	0.141738	0.016751	0.91495	-0.0271847	0.11635	0.815259	0.996996	-0.211164	0.102334	0.0390663	0.914548	-0.366785	0.166659	0.0277497	0.903599	-0.114373	0.129927	0.378704	0.980971
OPGS005674	ENSG00000101442	ACTR5	20	38748460	38772520	q11.23	32	0.223	0.458	0.11643	0.0694493	0.0936461	0.964914	0.152456	0.113469	0.179082	0.961597	0.094805	0.0878229	0.280364	0.996996	0.165961	0.0804294	0.0390715	0.914548	0.165038	0.134015	0.21814	0.964171	0.166339	0.100509	0.097929	0.931885
OPGS008187	ENSG00000268081	AC123912.1	19	21542901	21569265	p12	6	0.109	0.321	-0.184947	0.252734	0.464299	0.994555	-0.073779	0.322682	0.819147	0.990101	-0.360547	0.406178	0.374725	0.996996	-0.59686	0.289295	0.0390982	0.914548	-0.603088	0.38008	0.112572	0.929155	-0.587552	0.445832	0.187545	0.96084
OPGS005145	ENSG00000225973	PIGBOS1	15	55317184	55319161	q21.3	30	0.272	0.51	0.095747	0.0566264	0.0908644	0.964914	0.167586	0.104723	0.109538	0.91495	0.0658322	0.0673063	0.328025	0.996996	0.133685	0.0648288	0.0391959	0.914548	0.0898775	0.121192	0.458322	0.976575	0.151089	0.0767377	0.0489639	0.931885
OPGS006571	ENSG00000117153	KLHL12	1	202891116	202928636	q32.1	27	0.172	0.356	0.166315	0.107891	0.123194	0.978273	0.226159	0.14291	0.113528	0.91495	0.0860075	0.164694	0.601514	0.996996	0.255137	0.123862	0.0394125	0.914548	0.399472	0.167596	0.0171471	0.819053	0.0754233	0.184823	0.683212	0.987504
OPGS003894	ENSG00000159231	CBR3	21	36135079	36146562	q22.12	39	0.509	0.712	0.0732883	0.0512356	0.152598	0.978273	0.123125	0.0747723	0.0996276	0.91495	0.0288024	0.0704311	0.68258	0.996996	0.120407	0.0585437	0.0397145	0.914548	0.198945	0.0866263	0.0216425	0.819053	0.0527803	0.0796035	0.507305	0.980971
OPGS008241	ENSG00000116120	FARSB	2	222566899	222656092	q36.1	18	0.108	0.314	0.247288	0.137003	0.0710783	0.964914	0.194679	0.18747	0.299057	0.961597	0.307252	0.200587	0.12558	0.975783	0.324164	0.157844	0.0400049	0.914548	0.334088	0.22276	0.133674	0.929155	0.313744	0.223578	0.160532	0.959881
OPGS003793	ENSG00000139192	TAPBPL	12	6451690	6466517	p13.31	35	0.551	0.753	0.110025	0.054906	0.0450833	0.964914	0.212972	0.083371	0.0106339	0.91495	0.0294965	0.0731753	0.68688	0.996996	0.128054	0.0623757	0.0400779	0.914548	0.199331	0.0951808	0.0362393	0.929155	0.0738199	0.0828416	0.372877	0.980971
OPGS008097	ENSG00000154269	ENPP3	6	131628442	131747418	q23.2	11	0.112	0.233	-0.192176	0.0704852	0.00640156	0.771764	-0.100049	0.170643	0.557669	0.982217	-0.210974	0.0774536	0.00645197	0.873283	-0.162688	0.0792645	0.0401244	0.914548	-0.103361	0.206493	0.616684	0.992676	-0.172957	0.0858887	0.0440371	0.931885
OPGS004312	ENSG00000228668		7	38345030	38345499	p14.1	35	0.387	0.617	0.152814	0.0864966	0.0772769	0.964914	0.141699	0.127793	0.267511	0.961597	0.162351	0.117547	0.167232	0.996996	0.204814	0.0998238	0.0401938	0.914548	0.226045	0.152218	0.137541	0.929155	0.189095	0.132375	0.153153	0.958501
OPGS007464	ENSG00000105701	FKBP8	19	18531751	18544077	p13.11	19	0.133	0.36	-0.129971	0.130022	0.317499	0.992957	-0.315717	0.224496	0.159624	0.935074	-0.0356533	0.159506	0.823129	0.996996	-0.302865	0.147742	0.0403684	0.914548	-0.528946	0.266146	0.0468753	0.929155	-0.200859	0.177571	0.257992	0.980971
OPGS006452	ENSG00000269949	AC069307.1	4	56960927	56961373	q12	64	0.178	0.413	0.18542	0.100001	0.0637135	0.964914	0.193978	0.121669	0.110866	0.91495	0.167192	0.175449	0.340619	0.996996	0.233121	0.113908	0.0407008	0.914548	0.369552	0.141032	0.00878441	0.819053	-0.033758	0.194978	0.862543	0.987504
OPGS007870	ENSG00000127022	CANX	5	179678628	179731641	q35.3	26	0.119	0.337	0.18062	0.117662	0.124764	0.978273	0.0966322	0.161321	0.54917	0.981094	0.275444	0.171896	0.10907	0.963937	0.272455	0.133655	0.0415004	0.914548	0.217314	0.184844	0.239731	0.964171	0.33225	0.193284	0.0856198	0.931885
OPGS003913	ENSG00000197147	LRRC8B	1	89524829	89597861	p22.2	39	0.502	0.714	0.0668146	0.0501673	0.182914	0.978273	0.039679	0.0787703	0.61445	0.983011	0.0852211	0.0650553	0.190202	0.996996	0.116094	0.0570554	0.0418756	0.914548	0.0513847	0.0902439	0.569086	0.992676	0.158763	0.0736915	0.0312062	0.931885
OPGS004987	ENSG00000133597	ADCK2	7	140672945	140696261	q34	43	0.288	0.332	-0.168794	0.0856718	0.0488111	0.964914	-0.112309	0.0948433	0.236353	0.961597	-0.411298	0.198802	0.0385568	0.925318	-0.196638	0.0967104	0.0420255	0.914548	-0.102642	0.107314	0.338838	0.970061	-0.581072	0.222375	0.00897441	0.878308
OPGS003991	ENSG00000033122	LRRC7	1	69567922	70151945	p31.1	94	0.466	0.697	0.066516	0.0636064	0.295679	0.992957	0.0648439	0.0722551	0.36949	0.961597	0.0730238	0.134741	0.587847	0.996996	0.148857	0.0732929	0.0422562	0.914548	0.128891	0.0841302	0.125513	0.929155	0.213217	0.149465	0.153714	0.958501
OPGS004083	ENSG00000178252	WDR6	3	49007062	49015953	p21.31	28	0.442	0.667	-0.225064	0.0840727	0.00742813	0.842586	-0.199773	0.107061	0.0620464	0.91495	-0.265446	0.135623	0.0503207	0.925318	-0.19467	0.0958766	0.0423139	0.914548	-0.138241	0.12442	0.266533	0.969092	-0.276772	0.150403	0.0657389	0.931885
OPGS004391	ENSG00000100304	TTLL12	22	43166622	43187134	q13.2	29	0.372	0.622	-0.0816998	0.0585766	0.163091	0.978273	0.0287596	0.0822291	0.726526	0.990101	-0.194909	0.0836401	0.019789	0.925318	-0.136377	0.0671838	0.0423652	0.914548	-0.0434554	0.0979192	0.657196	0.994786	-0.218155	0.0924219	0.0182538	0.900018
OPGS004750	ENSG00000099290	WASHC2A	10	50067888	50133509	q11.23	21	0.316	0.558	0.11941	0.0828165	0.149342	0.978273	0.0228403	0.121286	0.850627	0.990101	0.203605	0.113485	0.0727951	0.941798	0.191022	0.0941094	0.0423778	0.914548	0.140479	0.138947	0.312004	0.970061	0.233678	0.127897	0.0676865	0.931885
OPGS007471	ENSG00000100151	PICK1	22	38056311	38075701	q13.1	13	0.133	0.345	-0.075281	0.0901877	0.403878	0.994128	-0.144658	0.175437	0.409622	0.969281	-0.050331	0.105172	0.632254	0.996996	-0.207835	0.102519	0.0426335	0.914548	-0.436393	0.207475	0.0354346	0.929155	-0.132656	0.118051	0.261135	0.980971
OPGS005048	ENSG00000159256	MORC3	21	36320189	36386148	q22.12	16	0.282	0.493	0.220953	0.122092	0.0703381	0.964914	0.172685	0.154827	0.264704	0.961597	0.300247	0.198485	0.130358	0.978115	0.285817	0.141	0.0426551	0.914548	0.308458	0.181654	0.0894982	0.929155	0.250694	0.223667	0.262358	0.980971
OPGS006605	ENSG00000167747	C19orf48	19	50798194	50798910	q13.33	22	0.17	0.385	-0.0774402	0.0896792	0.387849	0.993203	-0.001551	0.132069	0.99063	0.999297	-0.142179	0.122168	0.244508	0.996996	-0.211526	0.104401	0.042755	0.914548	-0.127446	0.159666	0.424754	0.976575	-0.273637	0.137933	0.0472729	0.931885
OPGS008041	ENSG00000150337	FCGR1A	1	149782671	149791675	q21.2	9	0.115	0.281	-0.199651	0.187004	0.285687	0.992957	-0.214597	0.247323	0.385571	0.961597	-0.17949	0.285648	0.529767	0.996996	-0.438637	0.216746	0.0429969	0.914548	-0.600401	0.294655	0.0415859	0.929155	-0.24328	0.321152	0.448736	0.980971
OPGS006968	ENSG00000227036	LINC00511	17	72221072	72640472	q24.3	16	0.153	0.279	0.129296	0.0959216	0.17768	0.978273	0.234423	0.128486	0.0680756	0.91495	-0.00698557	0.144962	0.961566	0.99749	0.22085	0.109165	0.0430645	0.914548	0.282201	0.149072	0.0583517	0.929155	0.147826	0.160695	0.357617	0.980971
OPGS004459	ENSG00000164924	YWHAZ	8	100916523	100953388	q22.3	27	0.361	0.582	-0.139817	0.0578919	0.0157295	0.902973	-0.100523	0.0883608	0.255271	0.961597	-0.169085	0.0766098	0.0273073	0.925318	-0.135691	0.0671583	0.0433353	0.914548	-0.120883	0.105201	0.250531	0.964171	-0.145695	0.0871988	0.0947541	0.931885
OPGS005565	ENSG00000272034	SNORD14A	11	17074654	17074744	p15.1	26	0.233	0.272	0.124767	0.0680008	0.0665365	0.964914	0.0823532	0.11252	0.464229	0.978129	0.149276	0.0854679	0.0807113	0.941798	0.155193	0.0769354	0.0436761	0.914548	0.206114	0.130333	0.113777	0.929155	0.127772	0.0953546	0.180255	0.96084
OPGS005758	ENSG00000159111	MRPL10	17	47823272	47831541	q21.32	31	0.217	0.461	-0.15854	0.0792122	0.0453424	0.964914	-0.24534	0.122483	0.0451707	0.91495	-0.0955509	0.103951	0.357996	0.996996	-0.180004	0.0893214	0.04388	0.914548	-0.272792	0.140711	0.0525414	0.929155	-0.11667	0.115699	0.313266	0.980971
OPGS007942	ENSG00000196187	TMEM63A	1	225845536	225882380	q42.12	14	0.117	0.332	-0.116718	0.0764626	0.126892	0.978273	-0.255114	0.142391	0.0731892	0.91495	-0.0601067	0.0906597	0.507335	0.996996	-0.177896	0.088302	0.0439433	0.914548	-0.246917	0.170188	0.146821	0.929155	-0.152275	0.103235	0.140203	0.946705
OPGS008193	ENSG00000259869	AL022344.1	10	42751178	42754693	q11.21	10	0.109	0.293	0.361708	0.210268	0.0853925	0.964914	0.238931	0.250873	0.340896	0.961597	0.6489	0.384594	0.0915581	0.961092	0.487705	0.242557	0.0443592	0.914548	0.329119	0.29392	0.262816	0.969092	0.821409	0.427859	0.0548816	0.931885
OPGS004652	ENSG00000183617	MRPL54	19	3762682	3768575	p13.3	21	0.331	0.577	-0.0657593	0.0622511	0.290806	0.992957	-0.10547	0.096973	0.276764	0.961597	-0.0378392	0.0812013	0.641221	0.996996	-0.141987	0.0706898	0.0445796	0.914548	-0.0693807	0.111906	0.535265	0.992676	-0.190137	0.0913012	0.0372945	0.931885
OPGS006460	ENSG00000211955	IGHV3-33	14	106359793	106360324	q32.33	11	0.177	0.368	-0.21245	0.185391	0.251813	0.992957	-0.460399	0.345663	0.182883	0.961597	-0.111687	0.219679	0.611165	0.996996	-0.421951	0.210314	0.0448252	0.914548	-0.76813	0.40444	0.0575325	0.929155	-0.291827	0.246269	0.236022	0.971426
OPGS006715	ENSG00000112297	CRYBG1	6	106360717	106572017	q21	67	0.164	0.374	-0.22933	0.118192	0.052341	0.964914	-0.301911	0.145453	0.0379251	0.91495	-0.0858271	0.203477	0.673168	0.996996	-0.272236	0.135801	0.0449977	0.914548	-0.355532	0.167928	0.0342459	0.929155	-0.110621	0.231776	0.633164	0.987504
OPGS003719	ENSG00000165548	TMEM63C	14	77116568	77259495	q24.3	83	0.588	0.783	0.0620736	0.0437353	0.155811	0.978273	0.0695252	0.0682438	0.308309	0.961597	0.0568266	0.056947	0.318335	0.996996	0.098644	0.04931	0.0454475	0.914548	0.103758	0.0798971	0.194067	0.945501	0.0954206	0.0626418	0.12769	0.931885
OPGS004927	ENSG00000174600	CMKLR1	12	108288044	108339317	q23.3	40	0.295	0.526	0.0901993	0.0610319	0.139433	0.978273	0.12515	0.103588	0.226987	0.961597	0.071539	0.0755125	0.343445	0.996996	0.138091	0.0690409	0.0454856	0.914548	0.187164	0.121151	0.122373	0.929155	0.114329	0.0839773	0.17338	0.96084
OPGS007503	ENSG00000221990	EXOC3-AS1	5	441498	443160	p15.33	20	0.132	0.333	-0.196586	0.108821	0.070838	0.964914	-0.0574413	0.165873	0.729119	0.990101	-0.300975	0.144254	0.0369408	0.925318	-0.246703	0.123565	0.0458747	0.914548	-0.175393	0.189566	0.354844	0.974186	-0.299004	0.162882	0.0663998	0.931885
OPGS005069	ENSG00000133103	COG6	13	39655627	39791666	q14.11	36	0.279	0.516	-0.0829386	0.0671608	0.216858	0.992957	-0.131201	0.097388	0.177915	0.961597	-0.0390306	0.0928744	0.674302	0.996996	-0.154257	0.07727	0.0458975	0.914548	-0.26505	0.114219	0.0203119	0.819053	-0.0588984	0.105214	0.575619	0.987504
OPGS007850	ENSG00000127527	EPS15L1	19	16355225	16472085	p13.11	27	0.12	0.331	-0.132823	0.0991997	0.180588	0.978273	-0.0575793	0.157206	0.714166	0.990101	-0.182357	0.127861	0.153807	0.996752	-0.2234	0.112067	0.0462121	0.914548	-0.179588	0.1762	0.308093	0.970061	-0.252975	0.145201	0.0814669	0.931885
OPGS006437	ENSG00000204634	TBC1D8	2	101007228	101252866	q11.2	37	0.179	0.419	-0.115588	0.0847893	0.172806	0.978273	-0.00966648	0.123374	0.937549	0.994869	-0.209837	0.116797	0.0723986	0.941798	-0.19418	0.0974322	0.0462636	0.914548	-0.168632	0.140567	0.230274	0.964171	-0.217527	0.13508	0.107321	0.931885
OPGS007056	ENSG00000116977	LGALS8	1	236518000	236552981	q43	52	0.15	0.325	0.15993	0.111924	0.153028	0.978273	0.131404	0.169901	0.439276	0.977514	0.1817	0.148716	0.221787	0.996996	0.255341	0.128247	0.0464809	0.914548	0.165648	0.194591	0.394624	0.976575	0.323891	0.170479	0.0574475	0.931885
OPGS005445	ENSG00000182230	FAM153B					35	0.243	0.495	0.0840319	0.0701081	0.230682	0.992957	0.155375	0.106841	0.145873	0.91495	0.0298818	0.0931888	0.748469	0.996996	0.158501	0.079627	0.046531	0.914548	0.317858	0.122669	0.00956462	0.819053	0.0392757	0.105177	0.708831	0.987504
OPGS006109	ENSG00000170906	NDUFA3	19	54102728	54109257	q13.42	6	0.197	0.302	0.12344	0.071981	0.0863644	0.964914	0.200466	0.181156	0.26847	0.961597	0.108929	0.0784036	0.164731	0.996996	0.164232	0.0825182	0.0465637	0.914548	0.324268	0.215872	0.133063	0.929155	0.136603	0.0892361	0.125819	0.931885
OPGS004451	ENSG00000239998	LILRA2	19	54572920	54590287	q13.42	29	0.363	0.438	-0.111448	0.0475627	0.0191205	0.922327	-0.021448	0.0833385	0.796901	0.990101	-0.155161	0.0580909	0.0075624	0.873283	-0.10758	0.0541795	0.0470746	0.914548	-0.0266041	0.0971391	0.784179	0.995774	-0.144284	0.0654069	0.0273879	0.925345
OPGS008117	ENSG00000279415	AC099494.2	16	17227023	17228000	p12.3	17	0.112	0.28	0.149618	0.126692	0.237618	0.992957	0.19698	0.200641	0.32622	0.961597	0.118359	0.163531	0.469204	0.996996	0.287491	0.144866	0.0471973	0.914548	0.497779	0.23868	0.0370198	0.929155	0.163116	0.18262	0.371749	0.980971
OPGS005785	ENSG00000176148	TCP11L1	11	33039417	33105943	p13	17	0.216	0.471	0.251736	0.155621	0.105744	0.978273	0.357807	0.189076	0.0584387	0.91495	0.0250299	0.27499	0.927476	0.997388	0.349505	0.176194	0.0472959	0.914548	0.488418	0.213773	0.0223272	0.829869	0.0450016	0.313384	0.885817	0.987524
OPGS005959	ENSG00000167562	ZNF701	19	52555822	52587174	q13.41	38	0.206	0.452	-0.210645	0.0857593	0.0140404	0.902973	-0.200896	0.114349	0.0789403	0.91495	-0.223153	0.129616	0.0851332	0.94194	-0.194615	0.0981574	0.0474034	0.914548	-0.193536	0.131893	0.142276	0.929155	-0.195975	0.14696	0.182359	0.96084
OPGS007343	ENSG00000237190	CDKN2AIPNL	5	134402065	134411881	q31.1	8	0.138	0.155	2.00306	1.01343	0.048096	0.964914	2.44371	1.31212	0.0625453	0.91495	1.34186	1.59766	0.400972	0.996996	2.29006	1.15592	0.0475739	0.914548	2.82999	1.51094	0.0610679	0.929155	1.51581	1.80188	0.400213	0.980971
OPGS004023	ENSG00000102858	MGRN1	16	4616493	4690974	p13.3	53	0.458	0.668	0.082865	0.049125	0.0916383	0.964914	0.126732	0.0803749	0.11485	0.91495	0.0565436	0.0620559	0.362204	0.996996	0.110054	0.0555845	0.0477095	0.914548	0.139773	0.093048	0.133055	0.929155	0.0934437	0.0692885	0.17746	0.96084
OPGS004516	ENSG00000122679	RAMP3	7	45157791	45186302	p13	30	0.352	0.566	-0.0884832	0.0524577	0.0916507	0.964914	-0.109461	0.0919034	0.233634	0.961597	-0.0782735	0.063864	0.220339	0.996996	-0.11991	0.0608107	0.0486254	0.914548	-0.111827	0.110888	0.31323	0.970061	-0.123364	0.072719	0.0898014	0.931885
OPGS008264	ENSG00000052795	FNIP2	4	158769026	158908050	q32.1	26	0.107	0.321	0.141392	0.117347	0.228242	0.992957	-0.134604	0.154686	0.384206	0.961597	0.516815	0.181664	0.00444259	0.873283	0.263121	0.133573	0.0488533	0.914548	-0.0652068	0.176269	0.711436	0.994786	0.705557	0.207208	0.000661484	0.825201
OPGS004865	ENSG00000198848	CES1	16	55802851	55833337	q12.2	14	0.303	0.531	0.188133	0.0756397	0.0128742	0.902973	0.207291	0.0998604	0.0379113	0.91495	0.162535	0.116062	0.161389	0.996996	0.170453	0.0865463	0.0488962	0.914548	0.189739	0.114676	0.0980136	0.929155	0.145207	0.132209	0.272068	0.980971
OPGS008242	ENSG00000261167	AC107027.3	3	131455126	131458598	q22.1	16	0.108	0.3	0.198843	0.0938896	0.0341886	0.964914	0.0726032	0.147753	0.623157	0.983011	0.283643	0.121682	0.0197526	0.925318	0.207496	0.105473	0.0491495	0.914548	0.121381	0.169541	0.474031	0.978854	0.261416	0.134729	0.0523423	0.931885
OPGS004939	ENSG00000224557		6	33112516	33129084	p21.32	63	0.294	0.518	0.119985	0.0697622	0.0854478	0.964914	-0.00503414	0.104719	0.961658	0.996404	0.219459	0.0937915	0.0192909	0.925318	0.155219	0.0791381	0.0498368	0.914548	-0.010871	0.120557	0.928149	0.995774	0.279781	0.105256	0.00785815	0.878308
OPGS007811	ENSG00000103168	TAF1C	16	84177847	84187070	q24.1	10	0.122	0.347	0.115393	0.0996265	0.246758	0.992957	0.245271	0.151599	0.105684	0.91495	0.0158066	0.132387	0.904961	0.997388	0.222489	0.113452	0.0498686	0.914548	0.331276	0.176182	0.0600661	0.929155	0.144848	0.148556	0.329542	0.980971
OPGS006233	ENSG00000170921	TANC2	17	62966235	63427703	q23.2	39	0.19	0.426	-0.173491	0.0945447	0.0665039	0.964914	-0.182292	0.123363	0.139491	0.91495	-0.160736	0.147109	0.274557	0.996996	-0.214762	0.109531	0.0499097	0.914548	-0.273936	0.145037	0.0589273	0.929155	-0.135196	0.167288	0.418998	0.980971
OPGS005673	ENSG00000134758	RNF138	18	32091874	32131561	q12.1	25	0.223	0.466	-0.0898358	0.0734419	0.221246	0.992957	-0.0484814	0.116308	0.676798	0.988564	-0.117252	0.0947456	0.215886	0.996996	-0.165234	0.0843552	0.0501383	0.914548	-0.122794	0.135055	0.36324	0.974392	-0.192559	0.108117	0.0749073	0.931885
OPGS005581	ENSG00000131196	NFATC1	18	79395856	79529325	q23	36	0.232	0.463	-0.0959175	0.08068	0.234493	0.992957	-0.02546	0.113597	0.82266	0.990101	-0.167259	0.114569	0.144319	0.989067	-0.182289	0.0931402	0.0503306	0.914548	-0.0860049	0.134305	0.521931	0.991232	-0.270815	0.129256	0.0361545	0.931885
OPGS004119	ENSG00000284882	AL359762.1	1	84574114	84583620	p22.3	47	0.431	0.635	0.19667	0.090413	0.0296123	0.964914	0.144731	0.112387	0.197819	0.961597	0.290979	0.151876	0.0553783	0.925318	0.204025	0.104254	0.0503469	0.914548	0.117166	0.130946	0.370911	0.974392	0.352239	0.171854	0.0404	0.931885
OPGS007580	ENSG00000267123	SCAT1	17	78605233	78632155	q25.3	7	0.129	0.318	-0.22843	0.120627	0.0582654	0.964914	-0.123702	0.160325	0.440369	0.977514	-0.363511	0.182853	0.0468124	0.925318	-0.276423	0.141296	0.0504246	0.914548	-0.138867	0.191347	0.468003	0.978132	-0.439382	0.209271	0.0357655	0.931885
OPGS005483	ENSG00000112303	VNN2	6	132743870	132763459	q23.2	7	0.24	0.459	-0.0768883	0.102737	0.454218	0.994128	-0.185603	0.144111	0.197777	0.961597	0.0363511	0.146697	0.804292	0.996996	-0.229594	0.117431	0.0505656	0.914548	-0.297823	0.168358	0.0768967	0.929155	-0.164049	0.163977	0.317096	0.980971
OPGS003572	ENSG00000203875	SNHG5	6	85644369	85678943	q14.3	153	0.753	0.837	0.0438598	0.0420132	0.296507	0.992957	0.0554191	0.0634207	0.382209	0.961597	0.0348241	0.0561005	0.534768	0.996996	0.09413	0.0482678	0.0511566	0.914548	0.0967957	0.0731873	0.185977	0.944031	0.0921482	0.0642381	0.151436	0.958501
OPGS008014	ENSG00000116237	ICMT	1	6221193	6235972	p36.31	7	0.115	0.208	-0.161313	0.120628	0.181133	0.978273	-0.333739	0.199031	0.0935784	0.91495	-0.0578295	0.152156	0.703895	0.996996	-0.26341	0.135283	0.0515218	0.914548	-0.417104	0.227476	0.0667106	0.929155	-0.175952	0.16863	0.296753	0.980971
OPGS008486	ENSG00000099203	TMED1	19	10832067	10836318	p13.2	3	0.102	0.131	-1.33679	0.772914	0.0837112	0.964914	-1.34207	0.776678	0.0839945	0.91495	-0.723375	7.60967	0.924267	0.997388	-1.69322	0.872358	0.0522618	0.914548	-1.68037	0.87727	0.055435	0.929155	-2.6241	7.88604	0.739321	0.987504
OPGS008358	ENSG00000104660	LEPROTL1	8	30095408	30177208	p12	5	0.105	0.221	0.562387	0.23638	0.0173519	0.902973	0.755434	0.380154	0.0469025	0.91495	0.439448	0.301818	0.145392	0.989067	0.524522	0.270494	0.0524863	0.914548	0.828318	0.444025	0.0621149	0.929155	0.342717	0.341217	0.315187	0.980971
OPGS004677	ENSG00000146409	SLC18B1	6	132769370	132813339	q23.2	15	0.327	0.324	0.104943	0.0712919	0.141016	0.978273	0.184852	0.102424	0.0711102	0.91495	0.0278737	0.099617	0.779624	0.996996	0.16124	0.0831533	0.0524937	0.914548	0.230627	0.120135	0.0548916	0.929155	0.0956513	0.115375	0.407078	0.980971
OPGS004746	ENSG00000165233	CARD19	9	93096217	93113283	q22.31	88	0.317	0.542	0.170664	0.0627385	0.00652323	0.771764	0.0838759	0.0914624	0.359115	0.961597	0.247021	0.0863036	0.0042067	0.873283	0.137019	0.0706627	0.0524952	0.914548	0.0360065	0.104042	0.729284	0.995774	0.222858	0.0964298	0.020828	0.913877
OPGS004240	ENSG00000188820	CALHM6	6	116461370	116463771	q22.1	42	0.403	0.539	-0.232217	0.118279	0.0496127	0.964914	-0.199126	0.123742	0.107572	0.91495	-0.564247	0.395594	0.153774	0.996752	-0.276429	0.142923	0.053099	0.914548	-0.235641	0.151218	0.119164	0.929155	-0.599529	0.430478	0.163709	0.959881
OPGS006554	ENSG00000223496	EXOSC6	16	70246778	70251940	q22.1	8	0.173	0.417	-0.278733	0.184069	0.129954	0.978273	-0.11009	0.23491	0.63932	0.986637	-0.544466	0.295999	0.0658538	0.925534	-0.405557	0.209867	0.0533035	0.914548	-0.332238	0.272158	0.222179	0.964171	-0.512757	0.329276	0.119417	0.931885
OPGS005380	ENSG00000129521	EGLN3	14	33924227	34462774	q13.1	43	0.248	0.492	-0.12616	0.0619202	0.0416041	0.964914	-0.0975692	0.0990525	0.324612	0.961597	-0.144499	0.0793603	0.0686368	0.925534	-0.136546	0.0706887	0.0534031	0.914548	-0.153462	0.117855	0.192874	0.94486	-0.127003	0.0883332	0.150498	0.958501
OPGS006021	ENSG00000229337	AC079305.4	2	176989418	177213200	q31.2	23	0.202	0.4	-0.126024	0.0607959	0.0381806	0.964914	-0.182268	0.11318	0.107305	0.91495	-0.103052	0.0720692	0.152746	0.994765	-0.131104	0.0680317	0.0539664	0.914548	-0.210056	0.126785	0.0975613	0.929155	-0.098888	0.080658	0.220193	0.967125
OPGS005398	ENSG00000136828	RALGPS1	9	126914774	127223166	q33.3	46	0.247	0.506	-0.106718	0.0810903	0.188163	0.978273	-0.0843639	0.104803	0.420834	0.974233	-0.139821	0.127876	0.274215	0.996996	-0.181108	0.0940118	0.0540496	0.914548	-0.130908	0.123091	0.287553	0.969092	-0.250848	0.14548	0.0846588	0.931885
OPGS007976	ENSG00000147364	FBXO25	8	406428	477967	p23.3	116	0.116	0.32	-0.146728	0.104406	0.159915	0.978273	-0.249937	0.174602	0.152295	0.9247	-0.0890014	0.130332	0.494681	0.996996	-0.231336	0.120089	0.0540571	0.914548	-0.227994	0.202697	0.260674	0.969092	-0.233179	0.149079	0.117787	0.931885
OPGS005812	ENSG00000136122	BORA	13	72727749	72756198	q21.33	25	0.214	0.219	0.264438	0.145453	0.0690601	0.964914	0.286061	0.163117	0.0794794	0.91495	0.178189	0.323329	0.581561	0.996996	0.313598	0.162853	0.054148	0.914548	0.298923	0.18259	0.101605	0.929155	0.375622	0.360581	0.297545	0.980971
OPGS005362	ENSG00000215305	VPS16	20	2840703	2866732	p13	19	0.25	0.479	0.0848729	0.0784824	0.279508	0.992957	0.215644	0.133291	0.105696	0.91495	0.0146375	0.0971988	0.880297	0.997388	0.173757	0.0903915	0.054572	0.914548	0.311518	0.155479	0.0451125	0.929155	0.102011	0.111167	0.358809	0.980971
OPGS005216	ENSG00000153214	TMEM87B	2	112055269	112119318	q13	28	0.264	0.471	-0.163749	0.0971402	0.0918541	0.964914	-0.233091	0.115322	0.0432571	0.91495	0.00980081	0.181781	0.957003	0.99749	-0.2201	0.11451	0.0545937	0.914548	-0.304707	0.14035	0.0299274	0.912489	-0.0461788	0.199113	0.816599	0.987504
OPGS004074	ENSG00000078114	NEBL	10	20779973	21293011	p12.31	46	0.444	0.482	-0.117431	0.071605	0.101008	0.978273	-0.131422	0.0769535	0.0876719	0.91495	-0.0257407	0.198289	0.896713	0.997388	-0.158537	0.0826613	0.0551226	0.914548	-0.147976	0.0889151	0.0960651	0.929155	-0.2305	0.226146	0.308082	0.980971
OPGS006124	ENSG00000149289	ZC3H12C	11	110093392	110171841	q22.3	20	0.196	0.444	-0.139581	0.0885243	0.114851	0.978273	-0.10243	0.117032	0.381449	0.961597	-0.189222	0.135327	0.162036	0.996996	-0.198315	0.103426	0.0551785	0.914548	-0.147319	0.140656	0.294928	0.969092	-0.25781	0.152453	0.0908221	0.931885
OPGS006471	ENSG00000166147	FBN1	15	48408313	48645721	q21.1	10	0.177	0.376	-0.0980943	0.0810757	0.226314	0.992957	-0.111871	0.121748	0.358162	0.961597	-0.0872653	0.108786	0.422452	0.996996	-0.17694	0.0922865	0.0552015	0.914548	-0.169817	0.140172	0.225708	0.964171	-0.18265	0.122692	0.136572	0.940589
OPGS007167	ENSG00000146109	ABT1	6	26596953	26600739	p22.2	17	0.145	0.248	0.299524	0.132185	0.0234548	0.961172	0.439609	0.153379	0.00415491	0.897159	-0.168965	0.272634	0.535424	0.996996	0.289714	0.151125	0.0552309	0.914548	0.400148	0.174038	0.0214939	0.819053	-0.0919672	0.316599	0.771446	0.987504
OPGS005335	ENSG00000171115	GIMAP8	7	150450630	150479393	q36.1	31	0.253	0.417	-0.0994463	0.0789053	0.207552	0.987556	-0.295956	0.162022	0.0677537	0.91495	-0.0377108	0.0903733	0.676475	0.996996	-0.171637	0.0895449	0.0552679	0.914548	-0.428176	0.191242	0.0251605	0.866263	-0.0981467	0.10136	0.332898	0.980971
OPGS006690	ENSG00000234585		7	65064999	65073848	q11.21	17	0.166	0.408	0.153581	0.105591	0.145811	0.978273	0.105852	0.210057	0.614318	0.983011	0.169593	0.12214	0.16498	0.996996	0.234037	0.122119	0.0553049	0.914548	0.00177802	0.244931	0.994208	0.999083	0.310215	0.141146	0.0279608	0.925345
OPGS006675	ENSG00000173209		2	61177539	61186786	p15	81	0.166	0.413	0.139403	0.0817619	0.088197	0.964914	-0.0251078	0.128427	0.844999	0.990101	0.250977	0.106263	0.0181841	0.925318	0.178098	0.0929304	0.0553057	0.914548	-0.00514913	0.149225	0.972474	0.997681	0.29311	0.119034	0.0138012	0.878308
OPGS005561	ENSG00000261098	AP000766.1	11	107312132	107316271	q22.3	79	0.233	0.481	-0.11063	0.0742553	0.136262	0.978273	-0.0384364	0.10719	0.719908	0.990101	-0.17682	0.102954	0.0858938	0.942	-0.161649	0.0844639	0.0556432	0.914548	-0.0858507	0.123411	0.486648	0.981536	-0.227833	0.115831	0.0491888	0.931885
OPGS008219	ENSG00000267731	AC005332.2	17	68189884	68192802	q24.2	6	0.108	0.271	0.442177	0.24975	0.0766472	0.964914	0.595022	0.33704	0.0774912	0.91495	0.253338	0.372433	0.496363	0.996996	0.543448	0.284107	0.0557699	0.914548	0.627944	0.382075	0.100277	0.929155	0.437137	0.425143	0.303851	0.980971
OPGS003618	ENSG00000167207	NOD2	16	50693588	50733077	q12.1	67	0.671	0.794	0.0659097	0.0471048	0.161749	0.978273	0.0543096	0.0637024	0.393908	0.966415	0.0797956	0.0699192	0.253763	0.996996	0.105559	0.0552047	0.0558594	0.914548	0.120256	0.0769336	0.118026	0.929155	0.0897184	0.0792365	0.257514	0.980971
OPGS006806	ENSG00000198642	KLHL9	9	21320024	21335404	p21.3	33	0.16	0.314	0.119537	0.104842	0.254219	0.992957	0.272697	0.186618	0.143945	0.91495	0.0484037	0.12676	0.702571	0.996996	0.225823	0.118178	0.0560214	0.914548	0.423082	0.215217	0.0493171	0.929155	0.139343	0.141435	0.32452	0.980971
OPGS006899	ENSG00000174989	FBXW8	12	116910950	117032498	q24.22	23	0.155	0.291	0.175679	0.114087	0.123592	0.978273	0.0598563	0.196682	0.760877	0.990101	0.234104	0.14017	0.0948919	0.963937	0.253323	0.132575	0.0560314	0.914548	0.238912	0.238816	0.317116	0.970061	0.260076	0.159478	0.102935	0.931885
OPGS005475	ENSG00000249673	NOP14-AS1	4	2934876	2961738	p16.3	27	0.241	0.379	0.223734	0.150153	0.136215	0.978273	0.162977	0.174002	0.348945	0.961597	0.40213	0.297412	0.176344	0.996996	0.338153	0.177003	0.0560778	0.914548	0.275797	0.206958	0.182654	0.944031	0.51158	0.341751	0.134409	0.934414
OPGS003774	ENSG00000176783	RUFY1	5	179550554	179610012	q35.3	49	0.562	0.754	-0.0975712	0.0469866	0.0378405	0.964914	-0.101568	0.0676033	0.132992	0.91495	-0.0937347	0.0653239	0.151309	0.991789	-0.101973	0.0533952	0.0561616	0.914548	-0.0848429	0.0787053	0.281042	0.969092	-0.116533	0.0726662	0.108785	0.931885
OPGS008207	ENSG00000142583	SLC2A5	1	9035106	9088478	p36.23	29	0.109	0.314	0.16411	0.111126	0.139732	0.978273	0.181256	0.163204	0.266736	0.961597	0.149191	0.151712	0.325417	0.996996	0.245835	0.128803	0.0563118	0.914548	0.146742	0.19632	0.454783	0.976575	0.320521	0.170768	0.060527	0.931885
OPGS007467	ENSG00000106976	DNM1	9	128191655	128255248	q34.11	20	0.133	0.338	0.0967516	0.10769	0.368958	0.993203	0.0698591	0.150985	0.643587	0.98837	0.124452	0.153557	0.417676	0.996996	0.237253	0.124346	0.0563902	0.914548	0.300762	0.17734	0.0898935	0.929155	0.174669	0.174537	0.316947	0.980971
OPGS004999	ENSG00000282024	AL009031.1	6	16259048	16267769	p22.3	39	0.287	0.529	0.0584802	0.0798316	0.463836	0.994419	0.0538936	0.0999315	0.589676	0.983011	0.0664659	0.13261	0.61622	0.996996	0.178772	0.0937202	0.0564555	0.914548	0.186212	0.119475	0.119096	0.929155	0.166659	0.151066	0.269931	0.980971
OPGS003602	ENSG00000228981		4	143349275	143350117	q31.21	51	0.69	0.79	-0.0451034	0.0499762	0.366792	0.993203	-0.037364	0.0609114	0.539602	0.981094	-0.0609812	0.0873602	0.48515	0.996996	-0.109505	0.057422	0.0565171	0.914548	-0.0781493	0.0710552	0.271402	0.969092	-0.167682	0.0972023	0.084513	0.931885
OPGS006158	ENSG00000179914	ITLN1	1	160876540	160885180	q23.3	38	0.194	0.411	0.187293	0.0889605	0.0352611	0.964914	-0.0245174	0.148403	0.86878	0.993309	0.305867	0.111624	0.00614117	0.873283	0.189545	0.0993941	0.0565205	0.914548	0.0229564	0.169847	0.892486	0.995774	0.276041	0.122919	0.0247218	0.924826
OPGS008312	ENSG00000005059	MCUB	4	109560209	109688719	q25	25	0.106	0.32	0.254275	0.113294	0.0248072	0.964914	0.114291	0.156923	0.466417	0.978274	0.405583	0.163831	0.0133005	0.873283	0.244947	0.128509	0.0566413	0.914548	0.0360049	0.181263	0.84255	0.995774	0.453472	0.182421	0.012924	0.878308
OPGS004902	ENSG00000116062	MSH6	2	47695530	47810063	p16.3	131	0.299	0.529	0.177618	0.0934067	0.0572285	0.964914	0.194236	0.0981298	0.0477737	0.91495	0.0131344	0.306714	0.965843	0.99749	0.202207	0.106096	0.0566643	0.914548	0.230441	0.111614	0.0389596	0.929155	-0.0741094	0.345654	0.830232	0.987504
OPGS005588	ENSG00000136044	APPL2	12	105173297	105236203	q23.3	11	0.231	0.484	0.148589	0.0842743	0.0778744	0.964914	0.0513107	0.127102	0.686435	0.988564	0.224395	0.112617	0.0463097	0.925318	0.182729	0.095892	0.0567055	0.914548	0.0938733	0.148702	0.527854	0.992286	0.245357	0.125454	0.0504946	0.931885
OPGS007136	ENSG00000125430	HS3ST3B1	17	14301081	14349404	p12	12	0.146	0.335	-0.28594	0.108972	0.00869086	0.890744	-0.409123	0.172664	0.0178135	0.91495	-0.203008	0.140687	0.149026	0.989887	-0.235464	0.123577	0.0567273	0.914548	-0.51656	0.203213	0.0110232	0.819053	-0.0637869	0.156338	0.683269	0.987504
OPGS007022	ENSG00000164414	SLC35A1	6	87470623	87512336	q15	32	0.151	0.4	0.125754	0.13765	0.360939	0.993203	0.131582	0.162991	0.419494	0.974233	0.111517	0.2574	0.664837	0.996996	0.308002	0.161717	0.0568358	0.914548	0.315082	0.195551	0.107125	0.929155	0.292571	0.287724	0.309228	0.980971
OPGS005924	ENSG00000205808	PLPP6	9	4662294	4665258	p24.1	19	0.207	0.428	-0.142834	0.0788541	0.0700828	0.964914	-0.182618	0.123265	0.138472	0.91495	-0.115057	0.102575	0.261994	0.996996	-0.17157	0.0901031	0.0568901	0.914548	-0.234863	0.143268	0.101145	0.929155	-0.129714	0.115934	0.263196	0.980971
OPGS007342	ENSG00000156265	MAP3K7CL	21	29077221	29175889	q21.3	31	0.138	0.356	0.156119	0.0957144	0.10287	0.978273	0.047987	0.135181	0.722602	0.990101	0.264018	0.135547	0.0514396	0.925318	0.206918	0.108673	0.0569042	0.914548	0.0759838	0.155556	0.625221	0.992676	0.330436	0.151911	0.029616	0.931885
OPGS005030	ENSG00000033800	PIAS1	15	68054309	68198603	q23	31	0.283	0.492	0.120335	0.0839032	0.151512	0.978273	0.18997	0.114758	0.0978431	0.91495	0.0395134	0.123326	0.748668	0.996996	0.183442	0.0963774	0.0569921	0.914548	0.32751	0.137215	0.0169941	0.819053	0.0385268	0.136415	0.777618	0.987504
OPGS004920	ENSG00000198945	L3MBTL3	6	130013699	130141449	q23.1	73	0.296	0.529	0.101748	0.0858468	0.235929	0.992957	0.132451	0.101824	0.193332	0.961597	0.0256664	0.159741	0.87235	0.997388	0.188719	0.0992152	0.0571558	0.914548	0.187588	0.118369	0.11302	0.929155	0.190849	0.181639	0.293393	0.980971
OPGS006187	ENSG00000119326	CTNNAL1	9	108942569	109013522	q31.3	16	0.192	0.244	-0.139503	0.118495	0.239077	0.992957	-0.0756777	0.148633	0.610641	0.983011	-0.251785	0.196448	0.199952	0.996996	-0.266668	0.140264	0.057278	0.914548	-0.20558	0.182099	0.25892	0.969092	-0.357256	0.219507	0.103622	0.931885
OPGS006640	ENSG00000085662	AKR1B1	7	134442356	134459284	q33	38	0.168	0.407	0.125372	0.0830881	0.131324	0.978273	0.302909	0.128471	0.0183833	0.91495	-0.00472804	0.109238	0.965477	0.99749	0.179435	0.0944094	0.0573539	0.914548	0.431792	0.149924	0.00397578	0.819053	0.00727234	0.122179	0.952536	0.99613
OPGS003940	ENSG00000189343		17	19445970	19446852	p11.2	44	0.487	0.641	-0.0543459	0.0598884	0.364167	0.993203	-0.0415862	0.0716845	0.561828	0.982217	-0.0836703	0.108852	0.442095	0.996996	-0.130712	0.0688813	0.0577429	0.915447	-0.0874285	0.0836493	0.29594	0.969092	-0.220439	0.120998	0.0684791	0.931885
OPGS006859	ENSG00000100311	PDGFB	22	39223359	39244982	q13.1	24	0.157	0.386	-0.0891388	0.117106	0.44655	0.994128	-0.0277059	0.127541	0.828028	0.990101	-0.417958	0.295736	0.157572	0.996996	-0.255419	0.134662	0.0578608	0.915447	-0.23133	0.147905	0.117807	0.929155	-0.37025	0.324	0.253144	0.980971
OPGS004985	ENSG00000141580	WDR45B	17	82614562	82648553	q25.3	78	0.288	0.525	-0.112659	0.0664229	0.08987	0.964914	-0.111029	0.10349	0.283341	0.961597	-0.113732	0.0865916	0.18904	0.996996	-0.145158	0.0765605	0.0579606	0.915447	-0.161869	0.12167	0.183389	0.944031	-0.134034	0.0984566	0.173403	0.96084
OPGS007121	ENSG00000101181	MTG2	20	62183028	62203568	q13.33	33	0.147	0.379	0.183712	0.120794	0.128291	0.978273	0.204867	0.143505	0.15341	0.926019	0.131848	0.223854	0.555867	0.996996	0.258338	0.136495	0.0584043	0.916587	0.320047	0.163002	0.0495929	0.929155	0.110201	0.250687	0.660228	0.987504
OPGS006166	ENSG00000136280	CCM2	7	44999475	45076469	p13	19	0.193	0.425	0.173747	0.0874765	0.0470099	0.964914	0.0670548	0.155441	0.666188	0.988564	0.222993	0.105934	0.0352892	0.925318	0.184232	0.0975267	0.0588859	0.916587	0.186574	0.178863	0.296895	0.969092	0.183417	0.116399	0.115081	0.931885
OPGS006444	ENSG00000128656	CHN1	2	174798809	175005381	q31.1	29	0.178	0.412	-0.0910781	0.0802348	0.256315	0.992957	-0.00199948	0.116752	0.986336	0.999297	-0.170488	0.110515	0.122911	0.963937	-0.173088	0.0916638	0.0589865	0.916587	0.0191303	0.135364	0.887613	0.995774	-0.334175	0.125011	0.00751401	0.878308
OPGS005662	ENSG00000149262	INTS4	11	77874418	77994715	q14.1	26	0.224	0.468	0.146746	0.123882	0.236189	0.992957	0.215702	0.148577	0.146562	0.91495	-0.0124592	0.224909	0.955823	0.99749	0.270305	0.143239	0.0591484	0.916587	0.320078	0.173128	0.0644871	0.929155	0.160129	0.255732	0.531209	0.980971
OPGS003867	ENSG00000085491	SLC25A24	1	108134043	108200849	p13.3	55	0.521	0.731	0.0580953	0.0455024	0.20169	0.978448	0.0665225	0.07447	0.371708	0.961597	0.0530618	0.0574737	0.355885	0.996996	0.0965927	0.0511907	0.0591711	0.916587	0.0442394	0.0853596	0.604269	0.992676	0.125751	0.0639946	0.0494119	0.931885
OPGS003962	ENSG00000153406	NMRAL1	16	4461691	4495763	p13.3	25	0.479	0.661	-0.0469881	0.0896657	0.600253	0.996994	0.0158348	0.125536	0.899623	0.993309	-0.112401	0.128185	0.380563	0.996996	-0.194431	0.103262	0.059716	0.916587	-0.166016	0.147284	0.259667	0.969092	-0.222537	0.145036	0.124941	0.931885
OPGS006503	ENSG00000156931	VPS8	3	184812143	185052614	q27.2	47	0.175	0.39	-0.146782	0.0883794	0.0967497	0.969507	-0.167057	0.137113	0.223076	0.961597	-0.13264	0.115737	0.251775	0.996996	-0.188949	0.100459	0.0599914	0.916587	-0.416196	0.160607	0.00955888	0.819053	-0.0383565	0.129332	0.766792	0.987504
OPGS003712	ENSG00000116857	TMEM9	1	201134772	201171574	q32.1	99	0.592	0.745	0.0813527	0.0442492	0.0659866	0.964914	0.079048	0.0643688	0.219428	0.961597	0.0833318	0.060896	0.171178	0.996996	0.0944272	0.0502212	0.0600773	0.916587	0.0854658	0.0744073	0.250712	0.964171	0.101846	0.0680359	0.134407	0.934414
OPGS005080	ENSG00000124302	CHST8	19	33621953	33773509	q13.11	28	0.278	0.528	-0.130884	0.0770249	0.0892742	0.964914	-0.106003	0.100912	0.293508	0.961597	-0.165424	0.11915	0.165025	0.996996	-0.166152	0.0883735	0.0600922	0.916587	-0.155763	0.116757	0.18218	0.944031	-0.180707	0.13542	0.182066	0.96084
OPGS006648	ENSG00000276597	TRBV11-3	7	142554836	142555318	q34	9	0.168	0.3	0.0815212	0.0634517	0.198871	0.978448	0.0799508	0.138582	0.563993	0.982217	0.0818996	0.0713562	0.251069	0.996996	0.134889	0.0717572	0.0601352	0.916587	0.0500373	0.159616	0.753912	0.995774	0.156121	0.0803606	0.0520454	0.931885
OPGS006381	ENSG00000270504	AL391422.4	6	3751111	3753907	p25.2	32	0.182	0.416	0.166783	0.08852	0.0595473	0.964914	0.196129	0.123628	0.112639	0.91495	0.136433	0.127145	0.283247	0.996996	0.188674	0.100399	0.0602117	0.916587	0.218416	0.14152	0.122744	0.929155	0.158855	0.142712	0.265658	0.980971
OPGS003825	ENSG00000188707	ZBED6CL	7	150329871	150331115	q36.1	31	0.54	0.698	0.0868566	0.04448	0.0508539	0.964914	0.0664326	0.0677635	0.326909	0.961597	0.102312	0.0589726	0.0827586	0.941798	0.0950211	0.0505685	0.0602366	0.916587	0.0834271	0.0785195	0.288008	0.969092	0.103354	0.0661446	0.118159	0.931885
OPGS007799	ENSG00000248429	FAM198B-AS1	4	158170752	158202877	q32.1	18	0.122	0.338	0.231369	0.149631	0.122041	0.978273	0.239029	0.189771	0.207826	0.961597	0.218403	0.243111	0.368989	0.996996	0.316421	0.168539	0.0604587	0.917172	0.346887	0.21585	0.108037	0.929155	0.268319	0.269841	0.320048	0.980971
OPGS007857	ENSG00000213707		22	26560526	26561088	q12.1	10	0.12	0.316	-0.190729	0.100002	0.0564871	0.964914	-0.127014	0.144955	0.380906	0.961597	-0.248136	0.138075	0.072319	0.941798	-0.211475	0.112853	0.0609443	0.918617	-0.135608	0.164975	0.411083	0.976575	-0.277526	0.154623	0.0726765	0.931885
OPGS005344	ENSG00000100422	CERK	22	46684410	46738252	q13.31	28	0.253	0.499	0.173415	0.0757898	0.0221312	0.961172	0.149284	0.109289	0.171953	0.959254	0.195935	0.105232	0.0626132	0.925534	0.162934	0.0870014	0.0611	0.918617	0.22057	0.127956	0.084746	0.929155	0.112943	0.118763	0.341608	0.980971
OPGS004045	ENSG00000160113	NR2F6	19	17231883	17245919	p13.11	47	0.451	0.676	0.125014	0.066857	0.0615009	0.964914	0.126732	0.077153	0.100465	0.91495	0.119715	0.133935	0.371414	0.996996	0.14207	0.0759127	0.0612772	0.918617	0.14398	0.0881078	0.102231	0.929155	0.13662	0.149643	0.361258	0.980971
OPGS004259	ENSG00000259652	AC090181.1	15	77043680	77045160	q24.3	37	0.399	0.635	-0.0903614	0.0797842	0.257394	0.992957	-0.0647202	0.104065	0.533994	0.981094	-0.126767	0.124192	0.307381	0.996996	-0.174599	0.0933866	0.0615341	0.918617	-0.162204	0.125009	0.194448	0.945501	-0.189936	0.140327	0.17589	0.96084
OPGS005277	ENSG00000162976	SLC66A3	2	11155198	11178870	p25.1	55	0.258	0.486	0.0743161	0.0903328	0.410682	0.994128	0.0677028	0.109101	0.534893	0.981094	0.0885638	0.160907	0.582042	0.996996	0.195748	0.1047	0.0615368	0.918617	0.195684	0.1294	0.130473	0.929155	0.195939	0.178195	0.271519	0.980971
OPGS004602	ENSG00000147689	FAM83A	8	123178960	123210079	q24.13	42	0.339	0.474	-0.0851137	0.0721661	0.238233	0.992957	0.0284237	0.0888256	0.748973	0.990101	-0.304074	0.124082	0.0142618	0.879656	-0.156328	0.0836539	0.0616583	0.918617	-0.0368737	0.104571	0.724374	0.995774	-0.364261	0.139163	0.0088574	0.878308
OPGS005766	ENSG00000197822	OCLN	5	69492292	69558104	q13.2	20	0.217	0.34	0.648734	0.234929	0.00575547	0.718138	0.477162	0.271024	0.078308	0.91495	1.15203	0.463857	0.0130066	0.873283	0.482972	0.258864	0.0620783	0.920659	0.36169	0.29785	0.224619	0.964171	0.848175	0.517342	0.101112	0.931885
OPGS006333	ENSG00000165802	NSMF	9	137447570	137459334	q34.3	11	0.185	0.422	-0.307089	0.144288	0.0333116	0.964914	-0.392662	0.195578	0.0446746	0.91495	-0.203724	0.213864	0.3408	0.996996	-0.307062	0.164634	0.0621643	0.920659	-0.471019	0.225709	0.0369026	0.929155	-0.11708	0.24108	0.627217	0.987504
OPGS006195	ENSG00000124120	TTPAL	20	44475874	44494603	q13.12	16	0.192	0.332	0.160561	0.116423	0.167859	0.978273	0.265782	0.133597	0.0466537	0.91495	-0.190637	0.241981	0.430804	0.996996	0.253461	0.136215	0.0627817	0.926046	0.361373	0.15914	0.02316	0.837621	-0.0686356	0.26968	0.799103	0.987504
OPGS003608	ENSG00000108846	ABCC3	17	50634777	50692253	q21.33	50	0.682	0.822	-0.0558553	0.04239	0.18762	0.978273	-0.0164591	0.0643541	0.798138	0.990101	-0.0859473	0.0563583	0.127256	0.976932	-0.0903249	0.0486295	0.0632531	0.926046	-0.0555558	0.0753297	0.460817	0.97662	-0.115203	0.0637297	0.0706553	0.931885
OPGS003961	ENSG00000138738	PRDM5	4	120684919	120922870	q27	103	0.479	0.684	-0.107222	0.0475076	0.0240111	0.961172	-0.105561	0.0734603	0.150724	0.919639	-0.108806	0.0623977	0.0812032	0.941798	-0.0997555	0.0537101	0.0632694	0.926046	-0.150401	0.0842467	0.0742215	0.929155	-0.0648709	0.0698545	0.353067	0.980971
OPGS006973	ENSG00000232931	LINC00342	2	95806973	95835003	q11.1	36	0.153	0.382	-0.212619	0.115179	0.064895	0.964914	-0.18968	0.144316	0.188732	0.961597	-0.255056	0.19192	0.183858	0.996996	-0.24443	0.131606	0.0632702	0.926046	-0.272473	0.167656	0.104122	0.929155	-0.200603	0.213395	0.347191	0.980971
OPGS004078	ENSG00000227051	C14orf132	14	96039362	96093971	q32.2	33	0.443	0.641	0.0568026	0.0621439	0.360691	0.993203	0.0319166	0.0782107	0.683211	0.988564	0.0994648	0.102385	0.331308	0.996996	0.134996	0.0728854	0.0640017	0.934013	0.147931	0.0939347	0.115297	0.929155	0.115279	0.11564	0.318822	0.980971
OPGS006186	ENSG00000180263	FGD6	12	95076749	95217482	q22	11	0.192	0.417	-0.137204	0.0983552	0.163021	0.978273	0.122479	0.1451	0.398613	0.967644	-0.357909	0.134559	0.00781714	0.873283	-0.20616	0.111468	0.0643856	0.93419	-0.105994	0.166474	0.524321	0.991339	-0.287467	0.150254	0.055721	0.931885
OPGS005571	ENSG00000069020	MAST4	5	66596380	67169593	q12.3	34	0.233	0.478	-0.146733	0.0774613	0.0581894	0.964914	-0.332092	0.117905	0.00485339	0.897159	-0.0019785	0.103117	0.984692	0.99749	-0.164873	0.0891456	0.0643882	0.93419	-0.308618	0.135839	0.0230899	0.837621	-0.0535759	0.118403	0.650917	0.987504
OPGS005790	ENSG00000184967	NOC4L	12	132144457	132152473	q24.33	15	0.216	0.438	-0.334714	0.138435	0.0156131	0.902973	-0.432529	0.226424	0.0560998	0.91495	-0.275865	0.174909	0.114752	0.963937	-0.291333	0.157701	0.0646924	0.934634	-0.430914	0.26047	0.0980524	0.929155	-0.209695	0.198166	0.289974	0.980971
OPGS004130	ENSG00000198734	F5	1	169511951	169586588	q24.2	16	0.428	0.648	0.115779	0.0670653	0.0842831	0.964914	0.125552	0.0803875	0.118326	0.91495	0.0930973	0.121599	0.443907	0.996996	0.140699	0.0762279	0.0649264	0.934634	0.18139	0.0921684	0.0490653	0.929155	0.0507153	0.135975	0.709167	0.987504
OPGS006005	ENSG00000138669	PRKG2	4	81087370	81215222	q21.21	33	0.203	0.378	-0.0700734	0.0670732	0.296148	0.992957	-0.0650315	0.121746	0.593232	0.983011	-0.0722816	0.0803778	0.368507	0.996996	-0.140893	0.0763487	0.0649806	0.934634	-0.0528413	0.141236	0.708304	0.994786	-0.177133	0.0908374	0.0511756	0.931885
OPGS003814	ENSG00000174837	ADGRE1	19	6887566	6940459	p13.3	30	0.543	0.741	-0.0451059	0.0412618	0.274321	0.992957	0.00645676	0.0719562	0.9285	0.993309	-0.0702973	0.0503905	0.163	0.996996	-0.0860723	0.0466883	0.0652486	0.935259	-0.0989799	0.0830246	0.233193	0.964171	-0.0800338	0.0564377	0.156165	0.958501
OPGS005416	ENSG00000100852	ARHGAP5	14	32076114	32159728	q12	57	0.245	0.496	-0.166684	0.0896072	0.062862	0.964914	-0.226781	0.106485	0.0331955	0.91495	-0.0180144	0.167205	0.914203	0.997388	-0.191469	0.103991	0.0655911	0.935259	-0.265922	0.125245	0.0337356	0.929155	-0.0218175	0.188221	0.907721	0.989952
OPGS003725	ENSG00000170430	MGMT	10	129467190	129770983	q26.3	51	0.585	0.766	-0.100601	0.0573403	0.0793514	0.964914	-0.0290422	0.0674265	0.66667	0.988564	-0.289841	0.110313	0.00860282	0.873283	-0.121669	0.0660954	0.0656488	0.935259	-0.0407652	0.0790627	0.60613	0.992676	-0.311245	0.121846	0.0106366	0.878308
OPGS007282	ENSG00000167123	CERCAM	9	128411751	128437351	q34.11	23	0.14	0.364	0.114892	0.105999	0.278408	0.992957	0.112322	0.140141	0.422843	0.975286	0.118196	0.161949	0.465492	0.996996	0.221095	0.120211	0.0658826	0.935259	0.186515	0.160803	0.246091	0.964171	0.264399	0.18081	0.143658	0.954806
OPGS003813	ENSG00000249203	LINC02224					88	0.543	0.68	-0.134099	0.0666164	0.044115	0.964914	-0.101703	0.0788756	0.197257	0.961597	-0.213995	0.124112	0.0846704	0.941921	-0.138536	0.0753451	0.0659609	0.935259	-0.115379	0.0902477	0.201085	0.951058	-0.191397	0.136576	0.161096	0.959881
OPGS003759	ENSG00000158483	FAM86C1	11	71787537	71799660	q13.4	45	0.568	0.724	-0.112305	0.0636613	0.0777153	0.964914	-0.0982669	0.1021	0.335822	0.961597	-0.121174	0.0814146	0.136657	0.987601	-0.13219	0.0720716	0.0666313	0.942087	-0.0265059	0.118203	0.82257	0.995774	-0.194337	0.0910518	0.0328132	0.931885
OPGS006393	ENSG00000264364	DYNLL2	17	58083419	58095542	q22	24	0.181	0.387	-0.0875046	0.0751143	0.244038	0.992957	-0.118844	0.124374	0.339306	0.961597	-0.0694503	0.0942107	0.461013	0.996996	-0.160393	0.0875293	0.0668843	0.942993	-0.150671	0.148817	0.311318	0.970061	-0.165356	0.108184	0.126398	0.931885
OPGS006352	ENSG00000263327	TAPT1-AS1	4	16226685	16323197	p15.32	61	0.184	0.427	-0.112395	0.0851649	0.186924	0.978273	-0.0683407	0.119847	0.568521	0.982217	-0.157063	0.120968	0.194154	0.996996	-0.178813	0.0979068	0.0677956	0.945288	-0.0477994	0.140606	0.733892	0.995774	-0.300848	0.136454	0.0274708	0.925345
OPGS007572	ENSG00000214182		13	81690068	81690400	q31.1	40	0.13	0.119	-0.173557	0.123847	0.1611	0.978273	-0.202115	0.137375	0.141221	0.91495	-0.0421651	0.289848	0.884338	0.997388	-0.265792	0.145704	0.0681234	0.945288	-0.291879	0.163892	0.0749256	0.929155	-0.160306	0.321355	0.61789	0.987504
OPGS006983	ENSG00000265590	C21orf59-TCP10L	21	32402511	32612865	q22.11	25	0.152	0.253	0.29319	0.209918	0.162508	0.978273	0.303608	0.300725	0.312693	0.961597	0.283406	0.293232	0.333799	0.996996	0.434118	0.238005	0.0681546	0.945288	0.661572	0.347537	0.056962	0.929155	0.230964	0.327775	0.481033	0.980971
OPGS006126	ENSG00000113924	HGD	3	120628172	120682269	q13.33	17	0.196	0.426	0.146655	0.101617	0.148959	0.978273	0.103759	0.130318	0.425915	0.977181	0.213737	0.162527	0.188483	0.996996	0.211455	0.115963	0.0682328	0.945288	0.219758	0.149951	0.142777	0.929155	0.199435	0.183124	0.276122	0.980971
OPGS005764	ENSG00000260077	AC104794.3	2	10034314	10044450	p25.1	25	0.217	0.44	-0.211992	0.125164	0.0903188	0.964914	-0.169113	0.142514	0.235369	0.961597	-0.356048	0.261017	0.172543	0.996996	-0.265311	0.145608	0.0684416	0.945288	-0.15057	0.166016	0.364427	0.974392	-0.640504	0.301022	0.0333564	0.931885
OPGS007887	ENSG00000169641	LUZP1	1	23084030	23178152	p36.12	43	0.119	0.351	-0.26968	0.121907	0.0269544	0.964914	-0.282621	0.165262	0.0872403	0.91495	-0.253914	0.180495	0.159496	0.996996	-0.258505	0.141901	0.0684954	0.945288	-0.1625	0.199955	0.416399	0.976575	-0.355747	0.201487	0.0774625	0.931885
OPGS005484	ENSG00000100890	PRORP	14	35121846	35277622	q13.2	19	0.24	0.457	0.262011	0.162062	0.105936	0.978273	0.272231	0.186153	0.143631	0.91495	0.229552	0.329429	0.485917	0.996996	0.333764	0.183239	0.0685355	0.945288	0.289187	0.210828	0.170165	0.943657	0.469326	0.368654	0.20299	0.96665
OPGS005330	ENSG00000132879	FBXO44	1	11654375	11663327	p36.22	22	0.254	0.5	0.0893334	0.070402	0.204475	0.98223	0.0499089	0.101419	0.622646	0.983011	0.126055	0.0978763	0.19778	0.996996	0.146974	0.0806976	0.0685623	0.945288	0.0942524	0.117186	0.421224	0.976575	0.194208	0.111282	0.0809524	0.931885
OPGS004383	ENSG00000204138	PHACTR4	1	28369582	28500364	p35.3	44	0.373	0.593	0.117219	0.0721568	0.104267	0.978273	0.115176	0.0885773	0.193501	0.961597	0.121082	0.124316	0.330061	0.996996	0.149941	0.0824394	0.0689416	0.9479	0.197228	0.103192	0.0559702	0.929155	0.0650943	0.137272	0.635356	0.987504
OPGS006203	ENSG00000141298	SSH2	17	29625938	29930276	q11.2	10	0.191	0.436	0.404218	0.182492	0.0267605	0.964914	0.651457	0.250978	0.00944054	0.91495	0.114524	0.267968	0.669102	0.996996	0.38217	0.210398	0.0693063	0.950296	0.533747	0.297554	0.0728483	0.929155	0.227016	0.2985	0.446941	0.980971
OPGS007287	ENSG00000125952	MAX	14	65006174	65102695	q23.3	24	0.14	0.371	-0.0849364	0.0755858	0.261136	0.992957	-0.0636323	0.147207	0.66555	0.988564	-0.0925466	0.0880875	0.293433	0.996996	-0.154186	0.0849782	0.0696137	0.950788	-0.0944635	0.173961	0.587119	0.992676	-0.172785	0.0974219	0.0761344	0.931885
OPGS004165	ENSG00000128805	ARHGAP22	10	48446036	48656265	q11.23	48	0.418	0.635	0.099687	0.0659184	0.130463	0.978273	0.141813	0.0845312	0.0934159	0.91495	0.0336034	0.105461	0.750005	0.996996	0.135853	0.0749034	0.0697232	0.950788	0.155447	0.0967377	0.108079	0.929155	0.10607	0.118348	0.370119	0.980971
OPGS003787	ENSG00000100376	FAM118A	22	45308968	45341955	q13.31	17	0.553	0.705	0.0678497	0.0552288	0.219252	0.992957	0.143899	0.087455	0.0998868	0.91495	0.0168007	0.0713631	0.813878	0.996996	0.113755	0.0627931	0.0700501	0.952643	0.252674	0.104068	0.0151831	0.819053	0.0313792	0.0790756	0.691496	0.987504
OPGS003764	ENSG00000233614		16	11861	13351	p13.3	61	0.566	0.757	0.102982	0.0546769	0.0596363	0.964914	0.0468786	0.0925591	0.612525	0.983011	0.132903	0.0677995	0.0499673	0.925318	0.111812	0.0617682	0.070268	0.95301	0.0763604	0.107174	0.476163	0.979926	0.129258	0.0755713	0.0871904	0.931885
OPGS006008	ENSG00000103174	NAGPA	16	5024844	5034141	p13.3	6	0.203	0.457	0.187129	0.0755379	0.0132385	0.902973	0.203428	0.115672	0.0786353	0.91495	0.174929	0.0997322	0.0794333	0.941798	0.157102	0.086893	0.0706069	0.95353	0.14959	0.135945	0.271171	0.969092	0.162138	0.112934	0.151092	0.958501
OPGS007822	ENSG00000170667	RASA4B	7	102479976	102517777	q22.1	22	0.121	0.326	-0.308977	0.162194	0.0567815	0.964914	-0.402438	0.258456	0.11945	0.91495	-0.248223	0.208463	0.233761	0.996996	-0.336432	0.186165	0.0707353	0.95353	-0.295661	0.298776	0.322383	0.970061	-0.362452	0.238084	0.127917	0.931885
OPGS007449	ENSG00000169435	RASSF6	4	73571550	73620631	q13.3	35	0.134	0.273	0.0879435	0.11642	0.450008	0.994128	0.24873	0.181751	0.171148	0.957038	-0.0251238	0.151952	0.868676	0.997388	0.2415	0.133703	0.0708795	0.95353	0.581433	0.216804	0.00732191	0.819053	0.0217341	0.171437	0.899118	0.989109
OPGS006574	ENSG00000259940	AC109449.1	16	27213308	27214993	p12.1	21	0.172	0.419	0.0312604	0.0854511	0.714493	0.996994	0.0212127	0.118658	0.858117	0.990101	0.0420873	0.123165	0.732565	0.996996	0.175233	0.0971626	0.07131	0.954647	0.199302	0.138083	0.148921	0.929155	0.151386	0.136723	0.268187	0.980971
OPGS005615	ENSG00000085063	CD59	11	33703010	33736479	p13	31	0.228	0.466	0.141879	0.0719837	0.0487248	0.964914	0.170615	0.110154	0.121411	0.91495	0.120425	0.095134	0.205567	0.996996	0.146915	0.0815429	0.0715939	0.954647	0.0620218	0.126883	0.624976	0.992676	0.206469	0.106524	0.0525938	0.931885
OPGS008528	ENSG00000185019	UBOX5	20	3107573	3160196	p13	25	0.101	0.297	-0.136661	0.143549	0.341088	0.992957	-0.112387	0.180208	0.532855	0.981094	-0.179043	0.237558	0.451041	0.996996	-0.297353	0.165169	0.071814	0.954647	-0.290314	0.21037	0.167581	0.942533	-0.308995	0.26674	0.246697	0.980109
OPGS007548	ENSG00000103381	CPPED1	16	12659799	12803887	p13.12	13	0.13	0.333	0.152357	0.0817114	0.0622409	0.964914	0.338818	0.14205	0.0170697	0.91495	0.0587016	0.100171	0.557865	0.996996	0.167821	0.0932587	0.0719369	0.954647	0.42542	0.16875	0.011702	0.819053	0.0518995	0.112389	0.644235	0.987504
OPGS006512	ENSG00000014123	UFL1	6	96521595	96555276	q16.1	41	0.175	0.409	0.120388	0.0798088	0.131438	0.978273	-0.0408813	0.122782	0.739165	0.990101	0.23782	0.105252	0.0238503	0.925318	0.162996	0.090619	0.0720664	0.954647	-0.00411427	0.141785	0.97685	0.997873	0.27761	0.118127	0.018769	0.900018
OPGS004397	ENSG00000196653	ZNF502	3	44712643	44723831	p21.31	15	0.371	0.61	-0.262318	0.204069	0.198641	0.978448	-0.164444	0.252318	0.514574	0.978684	-0.445886	0.346256	0.197839	0.996996	-0.41704	0.23201	0.0722553	0.954647	-0.376788	0.290313	0.194332	0.945501	-0.487324	0.385078	0.205685	0.966744
OPGS005420	ENSG00000104731	KLHDC4	16	87696485	87765992	q24.2	43	0.245	0.479	0.153073	0.0839151	0.0681307	0.964914	0.101121	0.118272	0.392558	0.965409	0.205347	0.119014	0.0844549	0.941921	0.170588	0.0949182	0.0723015	0.954647	0.20921	0.138823	0.131803	0.929155	0.13634	0.130052	0.294478	0.980971
OPGS005193	ENSG00000138835	RGS3	9	113444731	113597743	q32	15	0.266	0.43	-0.0596519	0.129095	0.644027	0.996994	-0.0618911	0.142344	0.663709	0.988564	-0.0490801	0.305853	0.872511	0.997388	-0.262438	0.146288	0.0728171	0.956404	-0.315672	0.161997	0.0513398	0.929155	-0.0195849	0.342646	0.954419	0.99613
OPGS007528	ENSG00000204991	SPIRE2	16	89818179	89871319	q24.3	7	0.131	0.352	0.333021	0.122708	0.00664914	0.771764	0.296251	0.347884	0.394447	0.966415	0.338484	0.131197	0.00988095	0.873283	0.246613	0.137468	0.0728178	0.956404	0.0804143	0.401588	0.841292	0.995774	0.269091	0.146496	0.0662321	0.931885
OPGS006905	ENSG00000144668	ITGA9	3	37452115	37823507	p22.2	26	0.155	0.402	-0.146146	0.108961	0.179833	0.978273	-0.0605824	0.150426	0.68714	0.988564	-0.240124	0.158029	0.128639	0.978115	-0.223464	0.124877	0.0735392	0.963345	-0.107901	0.175411	0.538467	0.992676	-0.340953	0.177732	0.0550661	0.931885
OPGS006261	ENSG00000239556		7	43984995	43990207	p13	9	0.188	0.31	-0.228762	0.124278	0.065661	0.964914	-0.234169	0.135326	0.083557	0.91495	-0.198525	0.313558	0.526645	0.996996	-0.246654	0.137938	0.0737522	0.963605	-0.262609	0.151024	0.0820602	0.929155	-0.164689	0.339251	0.627357	0.987504
OPGS006840	ENSG00000070190	DAPP1	4	99816827	99870190	q23	60	0.159	0.393	-0.173418	0.0796941	0.0295518	0.964914	-0.0952707	0.140453	0.497575	0.978684	-0.210431	0.0968599	0.0298158	0.925318	-0.160456	0.0898156	0.0740174	0.964057	0.00815668	0.165083	0.960593	0.99586	-0.231125	0.107285	0.0312153	0.931885
OPGS006164	ENSG00000171109	MFN1	3	179347709	179394936	q26.33	18	0.193	0.352	-0.208194	0.100123	0.0375823	0.964914	-0.290294	0.134344	0.0307093	0.91495	-0.103194	0.151143	0.49476	0.996996	-0.202957	0.113803	0.0745206	0.964057	-0.235478	0.15517	0.12913	0.929155	-0.16519	0.167922	0.325249	0.980971
OPGS007035	ENSG00000135916	ITM2C	2	230864639	230879248	q37.1	25	0.151	0.371	0.192218	0.100161	0.0549741	0.964914	0.332032	0.140677	0.0182626	0.91495	0.0448514	0.143192	0.75411	0.996996	0.20433	0.114659	0.074737	0.964057	0.370781	0.163888	0.0236719	0.847821	0.0399298	0.161363	0.804557	0.987504
OPGS008443	ENSG00000065618	COL17A1	10	104031286	104085880	q25.1	16	0.103	0.303	0.24713	0.124613	0.0473473	0.964914	0.159194	0.180813	0.378622	0.961597	0.326023	0.171937	0.0579373	0.925318	0.253549	0.142327	0.074838	0.964057	0.288945	0.209568	0.167968	0.942533	0.222912	0.193853	0.250185	0.980971
OPGS006351	ENSG00000106009	BRAT1	7	2537810	2555694	p22.3	36	0.184	0.372	0.175868	0.0952423	0.0648144	0.964914	0.296235	0.151664	0.050792	0.91495	0.0966052	0.122446	0.430135	0.996996	0.194096	0.109039	0.0750666	0.964057	0.403128	0.175779	0.0218261	0.819053	0.060326	0.139299	0.664965	0.987504
OPGS005072	ENSG00000133317	LGALS12	11	63506052	63516774	q12.3	21	0.279	0.523	-0.104754	0.0687342	0.127497	0.978273	-0.177001	0.100471	0.0781182	0.91495	-0.0406183	0.0943587	0.666856	0.996996	-0.139358	0.0782936	0.0750861	0.964057	-0.191255	0.11541	0.0974821	0.929155	-0.0946917	0.106612	0.374436	0.980971
OPGS004132	ENSG00000213625	LEPROT	1	65420587	65436007	p31.3	51	0.427	0.655	0.0407404	0.0547143	0.456511	0.994128	-0.0368079	0.0760125	0.628219	0.983011	0.124003	0.078963	0.116322	0.963937	0.111406	0.0626909	0.0755577	0.964057	0.0703614	0.0877769	0.422788	0.976575	0.153926	0.0896	0.0858107	0.931885
OPGS004629	ENSG00000215146		10	42336101	42353011	q11.21	131	0.336	0.579	0.141274	0.0820414	0.0850734	0.964914	0.059833	0.107598	0.578157	0.983011	0.253356	0.126711	0.0455568	0.925318	0.166788	0.0938799	0.0756318	0.964057	0.102442	0.12416	0.409329	0.976575	0.251772	0.143258	0.0788376	0.931885
OPGS005255	ENSG00000008438	PGLYRP1	19	46019153	46023053	q13.32	16	0.26	0.477	0.134966	0.0562523	0.0164263	0.902973	0.0879448	0.102298	0.389956	0.963556	0.15563	0.0674663	0.0210668	0.925318	0.112605	0.0633965	0.0756989	0.964057	0.106865	0.118367	0.366617	0.974392	0.115231	0.0751797	0.125341	0.931885
OPGS008326	ENSG00000287823	AL603783.1	6	170087983	170097234	q27	36	0.106	0.316	0.103145	0.104081	0.321682	0.992957	0.212807	0.165179	0.197629	0.961597	0.0305301	0.134096	0.8199	0.996996	0.211948	0.119334	0.0757184	0.964057	0.228164	0.193662	0.238736	0.964171	0.201799	0.151441	0.182688	0.96084
OPGS008220	ENSG00000138760	SCARB2	4	76158737	76234536	q21.1	22	0.108	0.319	-0.142866	0.103122	0.165925	0.978273	-0.0383514	0.168742	0.820207	0.990101	-0.204828	0.130293	0.115937	0.963937	-0.205778	0.116079	0.0762706	0.968618	-0.148317	0.196431	0.450215	0.976575	-0.236285	0.143829	0.10042	0.931885
OPGS008483	ENSG00000181220	ZNF746	7	149472696	149497817	q36.1	11	0.102	0.316	-0.168652	0.118938	0.156194	0.978273	-0.000213987	0.170296	0.998997	0.999827	-0.328245	0.166414	0.048557	0.925318	-0.238271	0.134653	0.0768079	0.972965	-0.21526	0.196008	0.272108	0.969092	-0.25871	0.185249	0.162549	0.959881
OPGS007860	ENSG00000133812	SBF2	11	9776776	10304877	p15.4	18	0.12	0.346	-0.21665	0.146837	0.140092	0.978273	-0.180895	0.174622	0.300238	0.961597	-0.302376	0.271003	0.264522	0.996996	-0.298979	0.169182	0.0771942	0.975383	-0.235555	0.204309	0.248939	0.964171	-0.435588	0.301186	0.148109	0.958501
OPGS003588	ENSG00000107798	LIPA	10	89213569	89414557	q23.31	49	0.703	0.85	0.120301	0.0659167	0.0679936	0.964914	0.0587252	0.103225	0.569419	0.982217	0.162524	0.085688	0.0578684	0.925318	0.131132	0.0742855	0.0775232	0.976199	0.118998	0.116255	0.306027	0.970061	0.139355	0.0965197	0.148795	0.958501
OPGS005606	ENSG00000246082		3	131361930	131363564	q22.1	29	0.229	0.22	-0.099676	0.0523741	0.0570201	0.964914	0.232626	0.147183	0.113986	0.91495	-0.148608	0.0563271	0.00833195	0.873283	-0.104195	0.0591706	0.0782517	0.976199	0.370091	0.177152	0.0366971	0.929155	-0.166752	0.0633066	0.00843754	0.878308
OPGS007391	ENSG00000282416		19	197310	198066	p13.3	13	0.136	0.36	0.396228	0.217477	0.0684651	0.964914	0.123902	0.342731	0.717715	0.990101	0.578964	0.281663	0.0398288	0.925318	0.435188	0.247325	0.0784792	0.976199	0.090312	0.402453	0.822443	0.995774	0.643116	0.313913	0.0404906	0.931885
OPGS008035	ENSG00000103326	CAPN15	16	527712	554636	p13.3	5	0.115	0.277	0.144505	0.0723534	0.0458029	0.964914	0.0172376	0.179287	0.923405	0.993309	0.169055	0.0791265	0.0326376	0.925318	0.142249	0.0808657	0.0785655	0.976199	0.0894553	0.209109	0.668802	0.994786	0.151423	0.0876882	0.0841974	0.931885
OPGS008391	ENSG00000263072	ZNF213-AS1	16	3100696	3150562	p13.3	6	0.104	0.3	0.228515	0.111239	0.0399494	0.964914	0.201434	0.233067	0.387436	0.961597	0.236374	0.126572	0.061831	0.925534	0.224168	0.127444	0.0785855	0.976199	0.365884	0.271561	0.177873	0.944031	0.183737	0.144294	0.202893	0.96665
OPGS004387	ENSG00000159904		7	5121239	5127795	p22.1	92	0.372	0.623	0.093817	0.0716815	0.190601	0.978448	0.0436876	0.110052	0.691388	0.988564	0.130614	0.0944815	0.16684	0.996996	0.143303	0.0815615	0.078918	0.976199	0.0895428	0.126806	0.4801	0.980631	0.180905	0.106492	0.0893623	0.931885
OPGS006238	ENSG00000145781	COMMD10	5	116085016	116412762	q23.1	76	0.19	0.402	-0.124476	0.0767969	0.105049	0.978273	0.000404548	0.113706	0.997161	0.999516	-0.228604	0.104272	0.0283516	0.925318	-0.153055	0.0871623	0.0790925	0.976199	0.00484279	0.130627	0.970426	0.996584	-0.278732	0.117227	0.0174207	0.887033
OPGS003584	ENSG00000225774		22	30542536	30544305	q12.2	29	0.712	0.815	0.0633218	0.0428026	0.139036	0.978273	0.0781915	0.0643504	0.224331	0.961597	0.0514571	0.0573102	0.369255	0.996996	0.0849816	0.048401	0.0791256	0.976199	0.103699	0.0741837	0.162152	0.935805	0.0709947	0.0638567	0.266232	0.980971
OPGS006575	ENSG00000154102	C16orf74	16	85690084	85751129	q24.1	30	0.171	0.385	-0.202931	0.106516	0.0567576	0.964914	-0.0454258	0.179304	0.800002	0.990101	-0.288681	0.132644	0.0295287	0.925318	-0.209348	0.119409	0.0795673	0.976199	-0.0112929	0.20719	0.956533	0.99586	-0.307301	0.146366	0.0357694	0.931885
OPGS004166	ENSG00000186235	LINC02610	2	238224290	238231738	q37.3	63	0.418	0.666	0.0512834	0.0648069	0.428754	0.994128	-0.0521121	0.0917505	0.570051	0.982217	0.154278	0.0918008	0.092845	0.961092	0.132443	0.0756023	0.0798014	0.976199	0.0237183	0.109583	0.828643	0.995774	0.230254	0.10462	0.027746	0.925345
OPGS006820	ENSG00000130558	OLFM1	9	135075422	135121180	q34.3	22	0.16	0.39	-0.24688	0.114869	0.031617	0.964914	0.00243712	0.154723	0.987433	0.999297	-0.549358	0.172082	0.00141084	0.866218	-0.235065	0.13419	0.0798207	0.976199	0.0244738	0.184227	0.894315	0.995774	-0.525677	0.196554	0.00748491	0.878308
OPGS008175	ENSG00000075413	MARK3	14	103385377	103503831	q32.32	16	0.11	0.314	-0.206458	0.0937809	0.0277011	0.964914	-0.0834151	0.163275	0.60943	0.983011	-0.266507	0.114638	0.0200842	0.925318	-0.186802	0.10666	0.0798802	0.976199	-0.0602489	0.186637	0.746837	0.995774	-0.247751	0.130052	0.0567788	0.931885
OPGS008080	ENSG00000114439	BBX	3	107522936	107811339	q13.12	41	0.113	0.314	-0.199096	0.145921	0.172438	0.978273	-0.202757	0.159379	0.203315	0.961597	-0.182935	0.365851	0.617057	0.996996	-0.298716	0.170563	0.0798849	0.976199	-0.376408	0.18718	0.044332	0.929155	0.100467	0.427022	0.813996	0.987504
OPGS004454	ENSG00000211642	IGLV10-54	22	22214794	22215270	q11.22	19	0.363	0.578	0.0573137	0.0580033	0.323098	0.992957	0.149158	0.0894879	0.0955549	0.91495	-0.00984331	0.0762888	0.897336	0.997388	0.114941	0.0659972	0.0815774	0.976199	0.198927	0.104843	0.0577784	0.929155	0.059147	0.0850207	0.486631	0.980971
OPGS005704	ENSG00000255310	AF131215.5	8	11107788	11109726	p23.1	67	0.221	0.466	0.175281	0.122837	0.153598	0.978273	0.295745	0.155915	0.0578495	0.91495	-0.0252298	0.200131	0.899679	0.997388	0.245773	0.141123	0.0815864	0.976199	0.281138	0.183054	0.124584	0.929155	0.193511	0.221717	0.382782	0.980971
OPGS008407	ENSG00000122515	ZMIZ2	7	44748581	44769881	p13	19	0.104	0.316	-0.280744	0.148256	0.0582721	0.964914	-0.263401	0.184967	0.154435	0.926019	-0.312447	0.248056	0.207821	0.996996	-0.29841	0.171477	0.0818181	0.976199	-0.325485	0.218621	0.136538	0.929155	-0.255458	0.276926	0.356281	0.980971
OPGS006296	ENSG00000267547	AC060766.4	17	35403837	35404373	q12	13	0.186	0.4	0.196175	0.100789	0.0516077	0.964914	0.278584	0.156072	0.0742654	0.91495	0.136717	0.131993	0.300297	0.996996	0.19907	0.114458	0.0819924	0.976199	0.218765	0.178802	0.221139	0.964171	0.185236	0.148925	0.213565	0.967125
OPGS004757	ENSG00000166548	TK2	16	66508003	66552544	q21	41	0.315	0.414	-0.0323926	0.0445951	0.467611	0.995243	0.0940506	0.0907343	0.299946	0.961597	-0.0728793	0.0513349	0.1557	0.996996	-0.0879729	0.0506081	0.0821547	0.976199	0.096521	0.105959	0.362335	0.974392	-0.142606	0.0579365	0.0138389	0.878308
OPGS005147	ENSG00000114631	PODXL2	3	127629185	127672802	q21.3	20	0.272	0.433	-0.00340819	0.125256	0.978292	0.997715	0.0664426	0.144337	0.64528	0.988534	-0.216359	0.252183	0.390924	0.996996	-0.249663	0.143685	0.0822862	0.976199	-0.155679	0.167253	0.351959	0.974186	-0.509228	0.279499	0.0684658	0.931885
OPGS003843	ENSG00000186470	BTN3A2	6	26365159	26378320	p22.2	65	0.532	0.674	-0.111284	0.0555308	0.0450688	0.964914	-0.231896	0.0780323	0.00296066	0.897159	0.0184042	0.0798108	0.817627	0.996996	-0.109132	0.0628595	0.0825419	0.976199	-0.211057	0.0887595	0.0174136	0.819053	-0.0027377	0.0897441	0.975664	0.997261
OPGS006568	ENSG00000280353	AC011466.4	19	48198107	48199720	q13.33	14	0.172	0.392	0.0739841	0.0785343	0.346162	0.992957	0.00945621	0.123763	0.939096	0.994869	0.117386	0.10163	0.248078	0.996996	0.154771	0.089225	0.0828084	0.976199	0.11349	0.145245	0.434586	0.976575	0.180066	0.113198	0.111673	0.931885
OPGS007657	ENSG00000109436	TBC1D9	4	140620782	140756385	q31.21	22	0.127	0.353	0.09012	0.0840186	0.283442	0.992957	0.0360926	0.136382	0.791284	0.990101	0.123028	0.106642	0.248643	0.996996	0.165098	0.0952388	0.083004	0.976199	0.063648	0.157301	0.685753	0.994786	0.223312	0.119675	0.0620435	0.931885
OPGS003570	ENSG00000237550		15	82372310	82372888	q25.2	177	0.759	0.835	-0.0654793	0.0379154	0.0841707	0.964914	-0.0458237	0.0584725	0.433228	0.977514	-0.07963	0.0497917	0.109762	0.963937	-0.0737631	0.0425541	0.0830255	0.976199	-0.0455277	0.0666057	0.494265	0.982423	-0.0930525	0.0553025	0.0924505	0.931885
OPGS006994	ENSG00000186529	CYP4F3	19	15640897	15662825	p13.12	34	0.152	0.383	0.20212	0.10989	0.0658726	0.964914	0.162376	0.141545	0.251313	0.961597	0.263093	0.174533	0.131705	0.978115	0.218814	0.126248	0.0830576	0.976199	0.155993	0.165055	0.344611	0.970061	0.307368	0.195979	0.116793	0.931885
OPGS006279	ENSG00000269514	AC024257.3	12	48198357	48264126	q13.11	17	0.187	0.417	0.166005	0.0777382	0.0327257	0.964914	-0.0579311	0.14686	0.693239	0.988564	0.25248	0.0918502	0.0059809	0.873283	0.151627	0.0874948	0.0830995	0.976199	0.0142706	0.170502	0.933297	0.995774	0.200284	0.102007	0.0495963	0.931885
OPGS007089	ENSG00000206503	HLA-A	6	29941260	29949572	p22.1	9	0.148	0.383	-0.385939	0.16581	0.0199337	0.922327	-0.294912	0.209018	0.158262	0.932537	-0.538907	0.272308	0.0478121	0.925318	-0.326039	0.188249	0.0832817	0.976199	-0.190418	0.241919	0.431216	0.976575	-0.53053	0.299813	0.0768041	0.931885
OPGS008413	ENSG00000277782	AC068870.2	15	80999023	81000766	q25.1	10	0.103	0.293	-0.0892264	0.114538	0.435973	0.994128	0.040121	0.183561	0.826984	0.990101	-0.171583	0.146649	0.241992	0.996996	-0.223354	0.129116	0.0836528	0.976199	-0.158868	0.208803	0.446746	0.976575	-0.26317	0.164309	0.109228	0.931885
OPGS005616	ENSG00000196268	ZNF493	19	21397119	21427577	p12	11	0.228	0.479	-0.346868	0.157757	0.0278957	0.964914	0.056066	0.294447	0.848987	0.990101	-0.507545	0.187363	0.0067511	0.873283	-0.307925	0.178018	0.0836763	0.976199	-0.136315	0.335026	0.684097	0.994786	-0.374738	0.210183	0.074601	0.931885
OPGS005049	ENSG00000169193	CCDC126	7	23597382	23644708	p15.3	101	0.281	0.493	0.136251	0.0803335	0.0898729	0.964914	0.186627	0.0942248	0.0476301	0.91495	-0.000282355	0.154415	0.998541	0.999829	0.162688	0.0940669	0.0837208	0.976199	0.263696	0.110809	0.0173255	0.819053	-0.109299	0.180269	0.544308	0.981502
OPGS007746	ENSG00000169499	PLEKHA2	8	38901235	38973912	p11.22	31	0.124	0.339	0.144044	0.0917458	0.116406	0.978273	0.151503	0.147861	0.305536	0.961597	0.139365	0.116986	0.233536	0.996996	0.179916	0.104123	0.0840011	0.976199	0.202394	0.170682	0.235704	0.964171	0.166565	0.131404	0.204947	0.966744
OPGS004562	ENSG00000164125	GASK1B	4	158124474	158173318	q32.1	18	0.343	0.567	-0.116489	0.0813859	0.152339	0.978273	-0.10696	0.10241	0.296284	0.961597	-0.132693	0.133982	0.321986	0.996996	-0.160275	0.0929655	0.0847025	0.976199	-0.182642	0.118606	0.123583	0.929155	-0.124156	0.14971	0.40693	0.980971
OPGS004310	ENSG00000287725	AP003071.5	11	69072915	69162440	q13.3	47	0.387	0.614	0.101212	0.0602701	0.0930916	0.964914	0.0390291	0.0849856	0.64606	0.988534	0.16365	0.0854959	0.0556047	0.925318	0.11902	0.0691414	0.0851786	0.976199	0.05971	0.0985808	0.544717	0.992676	0.175926	0.0969878	0.0696932	0.931885
OPGS007757	ENSG00000283486	FAM95C					6	0.124	0.352	0.151399	0.0996054	0.128514	0.978273	0.238675	0.147727	0.10617	0.91495	0.0780153	0.134924	0.563117	0.996996	0.197833	0.114934	0.0851996	0.976199	0.227166	0.173955	0.191592	0.944031	0.174814	0.15304	0.253341	0.980971
OPGS004218	ENSG00000176871	WSB2	12	118032687	118062430	q24.23	20	0.408	0.622	0.0528486	0.0654845	0.419643	0.994128	0.00795954	0.0893175	0.92899	0.993309	0.105012	0.0963569	0.27579	0.996996	0.129556	0.0752681	0.0852037	0.976199	0.0621066	0.104211	0.551195	0.992676	0.202585	0.10885	0.0627236	0.931885
OPGS005989	ENSG00000165868	HSPA12A	10	116671192	116850251	q25.3	25	0.204	0.423	-0.134756	0.075234	0.0732686	0.964914	-0.250465	0.113968	0.0279715	0.91495	-0.0441928	0.100472	0.660045	0.996996	-0.149144	0.0867577	0.0855977	0.976199	-0.262446	0.133236	0.0488633	0.929155	-0.0648574	0.114774	0.572014	0.987504
OPGS004650	ENSG00000109762	SNX25	4	185204237	185370185	q35.1	46	0.332	0.573	-0.0714594	0.0554043	0.197127	0.978448	-0.0896565	0.0891567	0.314605	0.961597	-0.0599493	0.0706893	0.3964	0.996996	-0.109244	0.0635612	0.0856648	0.976199	-0.187149	0.104983	0.0746418	0.929155	-0.0637198	0.0798963	0.425142	0.980971
OPGS006490	ENSG00000108883	EFTUD2	17	44849948	44899445	q21.31	37	0.176	0.423	-0.142516	0.0950922	0.133948	0.978273	-0.108015	0.134815	0.423009	0.975286	-0.176442	0.134068	0.188152	0.996996	-0.188573	0.109745	0.0857463	0.976199	-0.0569683	0.158661	0.719552	0.99487	-0.308098	0.152019	0.0426931	0.931885
OPGS007567	ENSG00000178425	NT5DC1	6	116100851	116249497	q22.1	61	0.13	0.354	0.229149	0.134168	0.0876515	0.964914	0.269854	0.155526	0.0827226	0.91495	0.108862	0.265686	0.681998	0.996996	0.263802	0.153571	0.0858365	0.976199	0.229092	0.180283	0.203825	0.957474	0.354916	0.292382	0.224795	0.967125
OPGS005198	ENSG00000125826	RBCK1	20	407498	432139	p13	15	0.266	0.436	-0.0532423	0.0520753	0.306587	0.992957	-0.0904315	0.101251	0.371784	0.961597	-0.0398203	0.0607024	0.511829	0.996996	-0.102421	0.0597391	0.0864429	0.976199	-0.0494669	0.117838	0.67464	0.994786	-0.120547	0.0693231	0.0820487	0.931885
OPGS003577	ENSG00000245954	LINC02273	4	152090459	152110159	q31.3	88	0.727	0.853	0.0947326	0.0519162	0.0680429	0.964914	0.0498403	0.0702865	0.478261	0.978684	0.148308	0.0770494	0.0542488	0.925318	0.100982	0.0589065	0.0864779	0.976199	0.0349883	0.0802342	0.662781	0.994786	0.177421	0.0868613	0.0410936	0.931885
OPGS008461	ENSG00000149657	LSM14B	20	62122461	62135374	q13.33	22	0.103	0.27	-0.10094	0.116043	0.384382	0.993203	0.034185	0.180436	0.849734	0.990101	-0.195994	0.151628	0.196152	0.996996	-0.225698	0.131831	0.0868921	0.976199	-0.0513696	0.209852	0.806619	0.995774	-0.339021	0.169781	0.0458461	0.931885
OPGS005683	ENSG00000057252	SOAT1	1	179293714	179358680	q25.2	53	0.222	0.464	-0.0825926	0.0879674	0.347782	0.992957	-0.112678	0.128389	0.380145	0.961597	-0.0560662	0.120945	0.642957	0.996996	-0.174486	0.102084	0.0874051	0.976199	-0.262054	0.15446	0.089775	0.929155	-0.10613	0.136335	0.436302	0.980971
OPGS008468	ENSG00000148346	LCN2	9	128149071	128153453	q34.11	22	0.102	0.302	0.215463	0.112488	0.0554367	0.964914	0.0804218	0.169651	0.635469	0.985108	0.320509	0.150286	0.0329523	0.925318	0.221479	0.129651	0.0875851	0.976199	0.185171	0.199456	0.353208	0.974186	0.24807	0.170626	0.14598	0.957358
OPGS006179	ENSG00000077420	APBB1IP	10	26438341	26568449	p12.1	28	0.193	0.437	-0.155669	0.0874619	0.0751011	0.964914	-0.0152994	0.119737	0.898327	0.993309	-0.314881	0.128171	0.0140211	0.879656	-0.171413	0.100415	0.0878142	0.976199	-0.0105336	0.138096	0.939199	0.995774	-0.350142	0.146453	0.0168112	0.887033
OPGS005879	ENSG00000177106	EPS8L2	11	694438	727727	p15.5	23	0.21	0.457	0.18175	0.101658	0.0737975	0.964914	0.299692	0.133572	0.0248536	0.91495	0.0162884	0.15783	0.917803	0.997388	0.200633	0.117635	0.0880901	0.976199	0.359806	0.156389	0.0214082	0.819053	-0.0131277	0.18028	0.941951	0.994635
OPGS005319	ENSG00000159339	PADI4	1	17308195	17364004	p36.13	37	0.255	0.456	-0.06957	0.0752383	0.355142	0.993203	-0.14234	0.105703	0.178108	0.961597	0.00593953	0.107272	0.955845	0.99749	-0.148578	0.0871428	0.0881951	0.976199	-0.19083	0.125443	0.128198	0.929155	-0.108632	0.121168	0.369965	0.980971
OPGS007512	ENSG00000115525	ST3GAL5	2	85837120	85905199	p11.2	45	0.132	0.337	0.0821195	0.0801561	0.305602	0.992957	0.228672	0.142354	0.108195	0.91495	0.0134995	0.0970532	0.889376	0.997388	0.153728	0.0901671	0.0882086	0.976199	0.275981	0.16465	0.0937058	0.929155	0.101104	0.107871	0.348624	0.980971
OPGS007272	ENSG00000164494	PDSS2	6	107152562	107459564	q21	22	0.141	0.369	0.230964	0.0950025	0.0150516	0.902973	0.227405	0.148396	0.125418	0.91495	0.233229	0.123613	0.0591921	0.925318	0.182784	0.10731	0.088506	0.976199	0.205306	0.172686	0.23448	0.964171	0.168434	0.136897	0.218561	0.967125
OPGS004816	ENSG00000272602	ZNF595	4	53286	88208	p16.3	51	0.308	0.535	0.0594857	0.0676644	0.379332	0.993203	0.11961	0.097153	0.218265	0.961597	0.00249735	0.0943618	0.978886	0.99749	0.132712	0.0779388	0.0886098	0.976199	0.213818	0.112501	0.0573548	0.929155	0.056622	0.10822	0.600828	0.987504
OPGS007714	ENSG00000280355	AL132656.4	10	79681973	79684094	q22.3	59	0.125	0.349	0.124312	0.109736	0.257286	0.992957	0.0813054	0.156387	0.603133	0.983011	0.166191	0.154117	0.280879	0.996996	0.212307	0.124811	0.0889374	0.976199	0.126838	0.182008	0.485876	0.981536	0.287941	0.171508	0.0931757	0.931885
OPGS007192	ENSG00000107438	PDLIM1	10	95237572	95291012	q23.33	17	0.144	0.359	0.0880111	0.117168	0.452562	0.994128	-0.180212	0.154827	0.244441	0.961597	0.450678	0.180939	0.0127465	0.873283	0.22723	0.133624	0.0890337	0.976199	0.00861283	0.180178	0.961874	0.99586	0.492667	0.200082	0.0138039	0.878308
OPGS007739	ENSG00000180881	CAPS2	12	75275979	75390928	q21.2	39	0.124	0.353	-0.154839	0.0996217	0.12012	0.978273	-0.291244	0.150438	0.0528707	0.91495	-0.0470944	0.133078	0.723424	0.996996	-0.190848	0.112265	0.089134	0.976199	-0.278366	0.171809	0.105187	0.929155	-0.125007	0.148329	0.399357	0.980971
OPGS003704	ENSG00000183044	ABAT	16	8674596	8784575	p13.2	59	0.596	0.769	0.0739825	0.0472624	0.117499	0.978273	0.0596475	0.0680012	0.380403	0.961597	0.08727	0.0656956	0.184046	0.996996	0.0912992	0.053756	0.0894319	0.976199	0.096385	0.0787962	0.221247	0.964171	0.0867598	0.0734834	0.237733	0.973164
OPGS006091	ENSG00000141576	RNF157	17	76142465	76240493	q25.1	33	0.198	0.43	0.0365845	0.10614	0.730335	0.996994	-0.10971	0.14087	0.436094	0.977514	0.229236	0.161836	0.156637	0.996996	0.209361	0.123285	0.089472	0.976199	0.0863286	0.164531	0.599796	0.992676	0.365849	0.186254	0.049501	0.931885
OPGS006358	ENSG00000286342	AC073210.3	7	64946890	64950729	q11.21	31	0.183	0.413	-0.210257	0.088817	0.0179182	0.902973	-0.541639	0.139132	9.90210124140582e-05	0.304787	0.0324555	0.116608	0.780759	0.996996	-0.172115	0.10146	0.0898131	0.976199	-0.653757	0.163674	6.48936258672518e-05	0.323884	0.158384	0.131698	0.229121	0.967125
OPGS004228	ENSG00000070526	ST6GALNAC1	17	76624761	76643786	q25.1	66	0.406	0.623	0.0765481	0.0559185	0.171024	0.978273	0.018273	0.0857362	0.831226	0.990101	0.119624	0.0738435	0.10524	0.963937	0.10837	0.06393	0.0900481	0.976199	0.131564	0.102028	0.197229	0.949948	0.0935435	0.0821212	0.254665	0.980971
OPGS006844	ENSG00000138061	CYP1B1	2	38066973	38109902	p22.2	34	0.158	0.369	0.192911	0.0935221	0.0391383	0.964914	0.215335	0.142806	0.131585	0.91495	0.175885	0.123707	0.155089	0.996996	0.181197	0.106932	0.0901681	0.976199	0.198439	0.169761	0.242431	0.964171	0.169706	0.137626	0.217543	0.967125
OPGS006129	ENSG00000204219	TCEA3	1	23380909	23424748	p36.12	34	0.196	0.424	-0.0998278	0.0640194	0.118917	0.978273	-0.255822	0.117571	0.029563	0.91495	-0.0330163	0.0764091	0.66567	0.996996	-0.124589	0.0735271	0.0901769	0.976199	-0.353135	0.141388	0.0125028	0.819053	-0.0375041	0.0862257	0.663597	0.987504
OPGS004874	ENSG00000007341	ST7L	1	112523514	112620825	p13.2	48	0.301	0.556	0.118348	0.0734483	0.107112	0.978273	0.0889201	0.100915	0.378244	0.961597	0.15169	0.10718	0.156986	0.996996	0.143049	0.0844604	0.0903263	0.976199	0.0384394	0.11696	0.742417	0.995774	0.256701	0.122321	0.0358531	0.931885
OPGS006732	ENSG00000178773	CPNE7	16	89575758	89597246	q24.3	40	0.164	0.386	-0.117425	0.0907085	0.195482	0.978448	-0.0715446	0.126548	0.571833	0.982217	-0.166443	0.130328	0.201563	0.996996	-0.175854	0.103941	0.0906725	0.976199	-0.0850166	0.147601	0.564624	0.992676	-0.265153	0.146549	0.0704016	0.931885
OPGS007034	ENSG00000205213	LGR4	11	27365961	27472790	p14.1	39	0.151	0.36	0.0665311	0.0948598	0.483077	0.995606	0.0624736	0.137542	0.649675	0.988564	0.0702736	0.131057	0.591815	0.996996	0.186981	0.110526	0.0906952	0.976199	0.234928	0.166068	0.157171	0.935805	0.148928	0.148331	0.315364	0.980971
OPGS004088	ENSG00000139344	AMDHD1	12	95943331	95968720	q23.1	88	0.441	0.65	0.0864982	0.0678558	0.202403	0.978448	0.102217	0.0797877	0.200156	0.961597	0.0452522	0.129199	0.72615	0.996996	0.130769	0.0773133	0.090757	0.976199	0.171127	0.0914597	0.0613357	0.929155	0.0277135	0.145251	0.848684	0.987504
OPGS004619	ENSG00000132623	ANKEF1	20	9986126	10058303	p12.2	30	0.337	0.544	-0.14528	0.0785005	0.0642135	0.964914	-0.15412	0.0885045	0.0816167	0.91495	-0.112788	0.170331	0.507862	0.996996	-0.152495	0.0901836	0.090848	0.976199	-0.1723	0.102958	0.0942299	0.929155	-0.0862909	0.187157	0.644754	0.987504
OPGS007937	ENSG00000067182	TNFRSF1A	12	6328757	6342114	p13.31	6	0.117	0.323	-0.159906	0.0961867	0.096421	0.969507	-0.013093	0.146283	0.928681	0.993309	-0.271302	0.127843	0.0338256	0.925318	-0.184647	0.109282	0.0910978	0.976199	-0.0333172	0.168294	0.843069	0.995774	-0.294894	0.144005	0.0405788	0.931885
OPGS008022	ENSG00000100483	VCPKMT	14	50108632	50116600	q21.3	27	0.115	0.338	0.122179	0.0905275	0.177134	0.978273	0.122992	0.159802	0.441505	0.977514	0.121872	0.109889	0.267411	0.996996	0.172591	0.102172	0.0911776	0.976199	0.27923	0.187567	0.136567	0.929155	0.127272	0.121814	0.296112	0.980971
OPGS008410	ENSG00000138029	HADHB	2	26243170	26290465	p23.3	29	0.104	0.307	-0.241452	0.117754	0.0403186	0.964914	-0.181678	0.157472	0.248618	0.961597	-0.317074	0.177343	0.0737893	0.941798	-0.226694	0.134217	0.0912178	0.976199	-0.0713583	0.178922	0.690023	0.994786	-0.42491	0.203281	0.0365942	0.931885
OPGS007348	ENSG00000198668	CALM1	14	90396502	90408268	q32.11	19	0.138	0.368	0.120061	0.0906561	0.185386	0.978273	0.168005	0.132824	0.205919	0.961597	0.0781247	0.124163	0.52921	0.996996	0.174884	0.103631	0.091494	0.976199	0.21244	0.157395	0.177105	0.944031	0.145922	0.137697	0.289269	0.980971
OPGS008281	ENSG00000214922	HLA-F-AS1	6	29707518	29828496	p22.1	14	0.107	0.285	-0.159692	0.152335	0.294502	0.992957	-0.28569	0.192112	0.136988	0.91495	0.0574721	0.251039	0.818918	0.996996	-0.296628	0.175872	0.0916783	0.976199	-0.554097	0.226387	0.0143824	0.819053	0.121559	0.283638	0.668235	0.987504
OPGS003968	ENSG00000228242	AC093495.1	3	14144637	14165978	p25.1	64	0.476	0.694	0.0975942	0.0663034	0.141039	0.978273	0.138944	0.08953	0.120681	0.91495	0.0469985	0.0987786	0.634219	0.996996	0.129177	0.0765999	0.0917218	0.976199	0.159959	0.103712	0.122991	0.929155	0.0918148	0.113638	0.419113	0.980971
OPGS008180	ENSG00000066827	ZFAT	8	134477788	134713049	q24.22	56	0.11	0.33	-0.116955	0.105619	0.268154	0.992957	-0.273102	0.149637	0.0679853	0.91495	0.0400489	0.14942	0.788678	0.996996	-0.206335	0.12239	0.0918188	0.976199	-0.416094	0.180611	0.021233	0.819053	-0.0239713	0.166973	0.885845	0.987524
OPGS008359	ENSG00000197872	FAM49A	2	16549459	16666331	p24.2	36	0.105	0.313	-0.185903	0.116542	0.110677	0.978273	-0.355954	0.15106	0.018454	0.91495	0.0714632	0.184544	0.698577	0.996996	-0.223774	0.132784	0.0919415	0.976199	-0.377615	0.173372	0.0294012	0.90581	0.00116613	0.20816	0.99553	0.998977
OPGS003790	ENSG00000213492		4	117575098	117576109	q26	131	0.552	0.684	0.0391764	0.0449185	0.383118	0.993203	0.0460836	0.0720043	0.522165	0.980483	0.0349076	0.0575839	0.544379	0.996996	0.0865599	0.0513852	0.0920793	0.976199	0.140295	0.0863881	0.104373	0.929155	0.0571207	0.0640639	0.372597	0.980971
OPGS008055	ENSG00000105289	TJP3	19	3708362	3750813	p13.3	13	0.114	0.303	0.145004	0.173607	0.40358	0.994128	0.16698	0.247188	0.499348	0.978684	0.123685	0.243979	0.612189	0.996996	0.332055	0.197129	0.0920927	0.976199	0.381092	0.284098	0.179787	0.944031	0.285951	0.27364	0.296028	0.980971
OPGS006477	ENSG00000110665	C11orf21	11	2295628	2303049	p15.5	21	0.176	0.409	0.171356	0.0968589	0.0768729	0.964914	0.135188	0.147399	0.35906	0.961597	0.198623	0.128388	0.121848	0.963937	0.187002	0.111243	0.0927585	0.976199	0.0147883	0.165282	0.928706	0.995774	0.327902	0.150454	0.0293007	0.931885
OPGS007186	ENSG00000123737	EXOSC9	4	121801318	121817021	q27	17	0.144	0.369	0.178886	0.100148	0.0740633	0.964914	0.0521504	0.137978	0.705459	0.990101	0.318828	0.145706	0.028658	0.925318	0.195489	0.116324	0.0928493	0.976199	0.140567	0.162455	0.386891	0.976575	0.252702	0.166522	0.129134	0.93388
OPGS004339	ENSG00000092020	PPP2R3C	14	35085467	35122517	q13.2	26	0.382	0.565	0.193223	0.147611	0.190532	0.978448	0.255251	0.202913	0.208415	0.961597	0.122773	0.215465	0.568811	0.996996	0.284083	0.169183	0.0931233	0.976199	0.263353	0.237831	0.268159	0.969092	0.305228	0.24054	0.204467	0.966744
OPGS005930	ENSG00000158161	EYA3	1	27970344	28088637	p35.3	10	0.207	0.297	-0.23844	0.199594	0.232234	0.992957	0.0926135	0.288671	0.748341	0.990101	-0.541481	0.276897	0.05052	0.925318	-0.382615	0.228025	0.0933562	0.976199	-0.160218	0.336258	0.633736	0.992676	-0.571271	0.310427	0.0657279	0.931885
OPGS006751	ENSG00000162396	PARS2	1	54756898	54764523	p32.3	25	0.163	0.397	-0.163388	0.109834	0.136861	0.978273	-0.213696	0.130563	0.101688	0.91495	-0.0402384	0.203456	0.843222	0.996996	-0.212004	0.126589	0.0939856	0.976199	-0.338593	0.151416	0.0253405	0.866263	0.0920246	0.233155	0.693069	0.987504
OPGS008038	ENSG00000197744		5	118973796	118974122	q23.1	34	0.115	0.069	-0.158402	0.133726	0.236206	0.992957	-0.205521	0.148515	0.166406	0.950333	0.0572278	0.313593	0.855198	0.996996	-0.262515	0.156787	0.0940625	0.976199	-0.292799	0.176308	0.09677	0.929155	-0.14038	0.345913	0.684871	0.987504
OPGS003630	ENSG00000036448	MYOM2	8	2045046	2165552	p23.3	85	0.659	0.814	-0.0292096	0.0302938	0.334941	0.992957	-0.00743388	0.062857	0.905856	0.993309	-0.0357696	0.0345722	0.300839	0.996996	-0.0568861	0.0340083	0.0943844	0.976199	-0.0755656	0.0703527	0.28278	0.969092	-0.0511726	0.0388382	0.187643	0.96084
OPGS005182	ENSG00000065154	OAT	10	124397303	124418976	q26.13	27	0.268	0.502	0.109642	0.0749378	0.14344	0.978273	-0.0154057	0.103517	0.881694	0.993309	0.24647	0.108824	0.0235214	0.925318	0.14256	0.0852342	0.094413	0.976199	0.0992023	0.118645	0.403084	0.976575	0.188387	0.122417	0.12383	0.931885
OPGS003582	ENSG00000138801	PAPSS1	4	107590276	107720234	q25	64	0.719	0.861	0.0655492	0.0388619	0.091657	0.964914	0.144558	0.065346	0.0269532	0.91495	0.0216529	0.0483965	0.654582	0.996996	0.0752131	0.0449723	0.094439	0.976199	0.125931	0.0770462	0.102157	0.929155	0.0487216	0.0553933	0.379098	0.980971
OPGS004357	ENSG00000100299	ARSA	22	50622754	50628173	q13.33	20	0.379	0.508	0.0771128	0.0471013	0.101595	0.978273	0.135702	0.0824374	0.0997398	0.91495	0.0484808	0.0574251	0.398533	0.996996	0.0899117	0.0537723	0.094508	0.976199	0.144441	0.096626	0.134953	0.929155	0.0653093	0.0647685	0.313286	0.980971
OPGS003976	ENSG00000136099	PCDH8	13	52842889	52848641	q14.3	51	0.471	0.629	-0.0947754	0.0602773	0.115876	0.978273	-0.0630456	0.081781	0.440762	0.977514	-0.132351	0.0891499	0.137654	0.987601	-0.116631	0.0697892	0.0946846	0.976199	-0.146412	0.0968882	0.130753	0.929155	-0.0843058	0.100798	0.402938	0.980971
OPGS004133	ENSG00000106605	BLVRA	7	43758680	43807342	p13	43	0.427	0.648	0.109225	0.0512103	0.0329345	0.964914	0.221265	0.0849184	0.00917085	0.91495	0.0439361	0.0642845	0.494315	0.996996	0.0976815	0.0584939	0.0949306	0.976199	0.177448	0.0975619	0.0689375	0.929155	0.0524377	0.0731684	0.473577	0.980971
OPGS006200	ENSG00000233968	AL157895.2	10	19683744	19728577	p12.31	61	0.192	0.408	0.142529	0.112498	0.205175	0.983697	-0.00476957	0.146707	0.974065	0.997789	0.352289	0.175607	0.0448435	0.925318	0.211705	0.126781	0.0949508	0.976199	0.0834796	0.167796	0.618833	0.992676	0.381661	0.193697	0.0487928	0.931885
OPGS007137	ENSG00000254126	CD8B2	2	106487364	106544297	q12.2	3	0.146	0.381	-0.261853	0.2272	0.249107	0.992957	-0.670453	0.318198	0.035115	0.91495	0.175536	0.326715	0.591078	0.996996	-0.439596	0.263398	0.0951291	0.976199	-0.986466	0.3832	0.0100448	0.819053	0.0780596	0.366177	0.831191	0.987504
OPGS005739	ENSG00000260228	AC009119.1	16	83789801	83807834	q23.3	48	0.219	0.446	-0.132756	0.0793702	0.0944033	0.967488	-0.13121	0.106876	0.219565	0.961597	-0.134507	0.118446	0.256124	0.996996	-0.150187	0.0900306	0.0952801	0.976199	-0.0478081	0.122317	0.695904	0.994786	-0.269743	0.132895	0.0423816	0.931885
OPGS007159	ENSG00000123610	TNFAIP6	2	151357592	151380046	q23.3	19	0.145	0.357	0.213121	0.123262	0.0838079	0.964914	0.18626	0.215708	0.387874	0.961597	0.225965	0.150161	0.132371	0.978115	0.231826	0.138975	0.0952943	0.976199	0.223592	0.248308	0.367874	0.974392	0.235358	0.167628	0.160304	0.959881
OPGS003794	ENSG00000006282	SPATA20	17	50543058	50555852	q21.33	54	0.55	0.759	-0.0756207	0.0762478	0.321307	0.992957	-0.0915683	0.0850405	0.281587	0.961597	-0.0098125	0.172225	0.954565	0.99749	-0.149167	0.0894691	0.0954653	0.976199	-0.196507	0.101681	0.0532871	0.929155	0.0180976	0.189555	0.923938	0.993204
OPGS006948	ENSG00000233266		2	54051334	54051760	p16.2	22	0.154	0.369	0.0979562	0.0949662	0.302313	0.992957	0.0905099	0.136387	0.506929	0.978684	0.105181	0.132442	0.427097	0.996996	0.177774	0.106631	0.0954772	0.976199	0.236767	0.156424	0.130121	0.929155	0.126264	0.145988	0.3871	0.980971
OPGS004834	ENSG00000171680	PLEKHG5	1	6467122	6520074	p36.31	20	0.306	0.469	-0.115349	0.0787151	0.142812	0.978273	-0.215805	0.126913	0.0890519	0.91495	-0.0517625	0.100423	0.606242	0.996996	-0.149294	0.0895954	0.0956501	0.976199	-0.255447	0.148543	0.0854899	0.929155	-0.0876329	0.112478	0.435913	0.980971
OPGS007825	ENSG00000181007	ZFP82	19	36383120	36418644	q13.12	11	0.121	0.326	0.200147	0.127014	0.115077	0.978273	0.635288	0.227847	0.00529979	0.912113	-0.000828531	0.153474	0.995693	0.999471	0.243075	0.146111	0.0961851	0.976199	0.613739	0.264478	0.02031	0.819053	0.0768532	0.175585	0.661606	0.987504
OPGS007090	ENSG00000070718	AP3M2	8	42152946	42171673	p11.21	34	0.148	0.388	-0.12585	0.0795134	0.113479	0.978273	-0.144156	0.131021	0.271221	0.961597	-0.115144	0.100034	0.249714	0.996996	-0.152922	0.0920385	0.0966131	0.976199	-0.138588	0.155493	0.372779	0.974614	-0.160548	0.114159	0.159621	0.959881
OPGS004145	ENSG00000184752	NDUFA12	12	94895297	95003748	q22	100	0.424	0.656	-0.0433142	0.0510517	0.396194	0.994128	-0.125547	0.0826352	0.12869	0.91495	0.00782674	0.0649732	0.904118	0.997388	-0.0974656	0.0586944	0.096802	0.976199	-0.303971	0.0978153	0.00188608	0.789055	0.0237743	0.073823	0.747419	0.987504
OPGS005953	ENSG00000023608	SNAPC1	14	61762420	61796428	q23.2	25	0.206	0.381	-0.0405858	0.0517403	0.432798	0.994128	-0.0390205	0.119067	0.743125	0.990101	-0.0409566	0.0574529	0.475925	0.996996	-0.0977771	0.0589685	0.0972924	0.976199	-0.0813185	0.145834	0.577111	0.992676	-0.100916	0.0644679	0.117497	0.931885
OPGS005102	ENSG00000163606	CD200R1	3	112921205	112975103	q13.2	63	0.276	0.511	-0.170684	0.0855178	0.0459467	0.964914	-0.203734	0.104895	0.0521049	0.91495	-0.104338	0.147829	0.480311	0.996996	-0.16143	0.097373	0.0973484	0.976199	-0.139339	0.120723	0.248419	0.964171	-0.202082	0.164468	0.219183	0.967125
OPGS006552	ENSG00000283602		5	140569962	140594570	q31.3	16	0.173	0.395	-0.233066	0.172974	0.177849	0.978273	-0.161527	0.190799	0.397228	0.967448	-0.558854	0.408583	0.171379	0.996996	-0.33412	0.201611	0.097469	0.976199	-0.240691	0.223861	0.282294	0.969092	-0.726765	0.461374	0.115206	0.931885
OPGS007402	ENSG00000120217	CD274	9	5450503	5470566	p24.1	8	0.136	0.336	0.125922	0.0904748	0.163987	0.978273	0.0865453	0.152125	0.569416	0.982217	0.147333	0.112515	0.19038	0.996996	0.170478	0.102886	0.0975277	0.976199	0.10336	0.179141	0.563957	0.992676	0.203199	0.125653	0.105847	0.931885
OPGS003997	ENSG00000173801	JUP	17	41754604	41786931	q21.2	40	0.464	0.583	-0.112942	0.0837335	0.177394	0.978273	-0.141162	0.0979749	0.149643	0.916401	-0.035666	0.162196	0.825953	0.996996	-0.158284	0.0955477	0.0976004	0.976199	-0.213698	0.113157	0.0589587	0.929155	-0.0157064	0.180063	0.930491	0.99339
OPGS007966	ENSG00000135480	KRT7	12	52232520	52252186	q13.13	19	0.117	0.333	0.205532	0.11672	0.0782551	0.964914	0.130002	0.143373	0.364545	0.961597	0.353897	0.201305	0.0787457	0.941798	0.222845	0.134866	0.0984655	0.976199	0.148738	0.167591	0.374806	0.976334	0.358989	0.227418	0.11444	0.931885
OPGS004323	ENSG00000176720	BOK	2	241551424	241574131	q37.3	19	0.386	0.571	0.140147	0.0675464	0.0380029	0.964914	0.191237	0.101971	0.0607367	0.91495	0.0999798	0.0902507	0.267948	0.996996	0.127345	0.077106	0.0986248	0.976199	0.157213	0.117818	0.182082	0.944031	0.105072	0.102086	0.303365	0.980971
OPGS007745	ENSG00000162066	AMDHD2	16	2520357	2531422	p13.3	6	0.124	0.326	0.27382	0.334292	0.412727	0.994128	0.295707	0.368661	0.422489	0.975286	0.171587	0.79187	0.828453	0.996996	0.619229	0.375414	0.0990542	0.976199	0.64066	0.415445	0.123048	0.929155	0.520016	0.875404	0.552492	0.98397
OPGS004543	ENSG00000125877	ITPA	20	3208868	3223870	p13	25	0.347	0.552	-0.131836	0.0859047	0.124863	0.978273	-0.145043	0.107273	0.176346	0.961597	-0.107962	0.143412	0.451566	0.996996	-0.163096	0.0988895	0.0990909	0.976199	-0.18901	0.125371	0.131655	0.929155	-0.119824	0.160995	0.456714	0.980971
OPGS008004	ENSG00000151148	UBE3B	12	109477402	109536705	q24.11	21	0.116	0.298	0.16766	0.115507	0.146637	0.978273	0.253355	0.148241	0.0874372	0.91495	0.0333372	0.184904	0.856922	0.996996	0.216544	0.131312	0.0991319	0.976199	0.350032	0.169112	0.0384693	0.929155	0.00775225	0.209623	0.970499	0.997075
OPGS006827	ENSG00000172264	MACROD2	20	13995369	16053197	p12.1	24	0.159	0.393	0.113547	0.0828007	0.170271	0.978273	0.118806	0.132832	0.371103	0.961597	0.110163	0.105872	0.298091	0.996996	0.153533	0.0931495	0.0993021	0.976199	0.179062	0.151006	0.235704	0.964171	0.13767	0.118289	0.244487	0.979111
OPGS006518	ENSG00000136240	KDELR2	7	6445953	6484190	p22.1	8	0.174	0.409	-0.144944	0.0716538	0.0430895	0.964914	-0.180468	0.15584	0.246851	0.961597	-0.135413	0.0806714	0.0932354	0.961092	-0.133714	0.0811467	0.0993921	0.976199	-0.18117	0.182218	0.320102	0.970061	-0.122025	0.0906317	0.178179	0.96084
OPGS006748	ENSG00000161980	POLR3K	16	46407	53608	p13.3	9	0.163	0.326	-0.105864	0.0785114	0.177535	0.978273	0.0904999	0.15256	0.553042	0.981591	-0.17663	0.0917714	0.0542708	0.925318	-0.147959	0.0898413	0.0995803	0.976199	-0.0144083	0.176542	0.934954	0.995774	-0.194497	0.104501	0.0627155	0.931885
OPGS006120	ENSG00000162591	MEGF6	1	3487951	3611508	p36.32	41	0.196	0.442	0.0387407	0.0752804	0.60682	0.996994	-0.0109747	0.127596	0.931458	0.993309	0.0652603	0.0932442	0.483999	0.996996	0.139956	0.0850419	0.0998184	0.976199	0.0479182	0.147258	0.744876	0.995774	0.185681	0.104212	0.0747875	0.931885
OPGS005645	ENSG00000176386	CDC26	9	113255835	113275572	q32	21	0.225	0.462	-0.0977587	0.0827596	0.237508	0.992957	-0.0689042	0.139829	0.622171	0.983011	-0.1133	0.102683	0.269853	0.996996	-0.154993	0.0942034	0.0999068	0.976199	-0.160668	0.166464	0.334453	0.970061	-0.152757	0.114421	0.181863	0.96084
OPGS004637	ENSG00000180481	GLIPR1L2	12	75391089	75432688	q21.2	26	0.335	0.585	-0.140403	0.0956669	0.142208	0.978273	0.020993	0.133661	0.875196	0.993309	-0.309342	0.137346	0.0243042	0.925318	-0.177122	0.107926	0.100768	0.976199	-0.0460236	0.153813	0.764774	0.995774	-0.30327	0.151603	0.0454553	0.931885
OPGS007453	ENSG00000225964	NRIR	2	6819463	6840464	p25.2	5	0.134	0.34	0.210095	0.133591	0.115793	0.978273	0.169849	0.163661	0.29936	0.961597	0.289768	0.230776	0.209251	0.996996	0.259512	0.158141	0.100794	0.976199	0.136011	0.197602	0.49126	0.981536	0.476277	0.262927	0.0700717	0.931885
OPGS003657	ENSG00000184106		6	41209634	41217947	p21.1	49	0.629	0.751	0.070853	0.0441817	0.108786	0.978273	0.005965	0.0691212	0.93123	0.993309	0.115433	0.0575411	0.0448453	0.925318	0.0823366	0.050242	0.101254	0.976199	-0.0122336	0.0790161	0.876959	0.995774	0.145918	0.0652759	0.025391	0.924826
OPGS007797	ENSG00000129353	SLC44A2	19	10602457	10644557	p13.2	14	0.122	0.34	0.163551	0.102081	0.109119	0.978273	0.448904	0.190532	0.0184705	0.91495	0.0466289	0.121054	0.700096	0.996996	0.189029	0.115358	0.101291	0.976199	0.496811	0.222043	0.0252565	0.866263	0.0727725	0.135178	0.590337	0.987504
OPGS006815	ENSG00000180891	CUEDC1	17	57861243	57955412	q22	31	0.16	0.379	-0.0752147	0.124937	0.547161	0.996994	-0.0882268	0.133927	0.510045	0.978684	0.0123462	0.347314	0.971643	0.99749	-0.242921	0.148339	0.101503	0.976199	-0.261698	0.159817	0.101528	0.929155	-0.124683	0.401026	0.755869	0.987504
OPGS008515	ENSG00000165905	LARGE2	11	45921621	45929096	p11.2	7	0.101	0.213	0.242363	0.153222	0.113701	0.978273	0.328865	0.169212	0.051955	0.91495	-0.173994	0.368117	0.636457	0.996996	0.284498	0.17389	0.101823	0.976199	0.388232	0.193476	0.0447898	0.929155	-0.185652	0.406935	0.648231	0.987504
OPGS005377	ENSG00000159388	BTG2	1	203305491	203309602	q32.1	15	0.249	0.496	-0.144895	0.0889341	0.103262	0.978273	-0.179252	0.110344	0.104273	0.91495	-0.0807358	0.150567	0.591812	0.996996	-0.168976	0.103314	0.101934	0.976199	-0.23005	0.129694	0.0760977	0.929155	-0.0609787	0.171288	0.72184	0.987504
OPGS007579	ENSG00000072778	ACADVL	17	7217125	7225266	p13.1	22	0.129	0.351	0.110635	0.0983842	0.260793	0.992957	0.241516	0.143459	0.092274	0.91495	-0.00674387	0.135412	0.96028	0.99749	0.183407	0.11216	0.101999	0.976199	0.200157	0.165326	0.226017	0.964171	0.169043	0.152656	0.268147	0.980971
OPGS003749	ENSG00000204850	AC011484.1	19	46494508	46496502	q13.32	68	0.571	0.751	-0.0507611	0.0592141	0.391309	0.994128	-0.0995581	0.0688372	0.148098	0.91495	0.090354	0.116743	0.438956	0.996996	-0.111333	0.0680962	0.102062	0.976199	-0.140849	0.0799383	0.0780736	0.929155	-0.0314801	0.130433	0.809283	0.987504
OPGS005032	ENSG00000215039	CD27-AS1	12	6439001	6452092	p13.31	33	0.283	0.532	0.108801	0.0871135	0.211682	0.992957	0.119562	0.114881	0.297995	0.961597	0.0940878	0.133563	0.481156	0.996996	0.1615	0.0988101	0.102165	0.976199	0.107433	0.132034	0.41583	0.976575	0.229692	0.148792	0.122658	0.931885
OPGS003691	ENSG00000007047	MARK4	19	45079288	45305284	q13.32	72	0.605	0.78	0.110372	0.0466386	0.0179558	0.902973	0.084755	0.0635871	0.182566	0.961597	0.139911	0.0685598	0.0412787	0.925318	0.0880992	0.0539015	0.102165	0.976199	0.0364961	0.0748559	0.625868	0.992676	0.143153	0.0776632	0.065291	0.931885
OPGS008420	ENSG00000138780	GSTCD	4	105708778	105847725	q24	22	0.103	0.291	-0.339705	0.135036	0.0118806	0.902973	-0.489252	0.171964	0.00443993	0.897159	-0.0896063	0.219721	0.683407	0.996996	-0.253654	0.155233	0.102255	0.976199	-0.328448	0.199169	0.0991291	0.929155	-0.136077	0.248127	0.583405	0.987504
OPGS008446	ENSG00000240356		2	113611779	113612247	q14.1	8	0.103	0.311	0.309936	0.166018	0.0619182	0.964914	0.80715	0.288238	0.00510574	0.910098	0.0560523	0.203682	0.783167	0.996996	0.310877	0.190437	0.102587	0.976199	0.8991	0.332461	0.00684323	0.819053	0.0129776	0.233275	0.955635	0.996132
OPGS005800	ENSG00000138071	ACTR2	2	65227788	65271253	p14	31	0.215	0.447	0.0991003	0.0761217	0.192962	0.978448	0.0497211	0.113401	0.661059	0.988564	0.139435	0.102691	0.174523	0.996996	0.140664	0.0861835	0.10265	0.976199	0.0325359	0.131244	0.804209	0.995774	0.221998	0.114349	0.052208	0.931885
OPGS006282	ENSG00000141551	CSNK1D	17	82239023	82273700	q25.3	24	0.187	0.365	-0.269457	0.217411	0.215201	0.992957	-0.175375	0.255534	0.492519	0.978684	-0.513868	0.412697	0.213079	0.996996	-0.405436	0.248468	0.102735	0.976199	-0.253682	0.296419	0.392095	0.976575	-0.760753	0.454359	0.0940631	0.931885
OPGS003653	ENSG00000166436	TRIM66	11	8612037	8682694	p15.4	128	0.635	0.786	0.0497561	0.0497729	0.317474	0.992957	0.145105	0.0659804	0.0278624	0.91495	-0.0795246	0.0766341	0.299402	0.996996	0.0935411	0.0573631	0.102957	0.976199	0.182157	0.0777731	0.0191723	0.819053	-0.0153791	0.085812	0.857766	0.987504
OPGS008033	ENSG00000163069	SGCB	4	52020706	52038299	q12	29	0.115	0.335	-0.168545	0.0965245	0.0807874	0.964914	-0.112442	0.160392	0.483273	0.978684	-0.200373	0.120909	0.0974736	0.963937	-0.177957	0.109204	0.103192	0.976199	-0.107416	0.185507	0.56256	0.992676	-0.215509	0.135228	0.11101	0.931885
OPGS006801	ENSG00000166780	BMERB1	16	15434475	15625028	p13.11	24	0.161	0.365	-0.0579192	0.11297	0.608164	0.996994	-0.149731	0.142803	0.294401	0.961597	0.096299	0.184864	0.602423	0.996996	-0.211718	0.129964	0.103301	0.976199	-0.251129	0.167014	0.132675	0.929155	-0.150512	0.206872	0.466884	0.980971
OPGS008377	ENSG00000233806	LINC01237	2	241881353	242078722	q37.3	4	0.104	0.314	0.166737	0.215142	0.438334	0.994128	0.235192	0.304691	0.440171	0.977514	0.0984708	0.303748	0.745797	0.996996	0.399106	0.24523	0.103636	0.976199	0.507973	0.353743	0.151003	0.931021	0.297555	0.340345	0.381969	0.980971
OPGS004540	ENSG00000100441	KHNYN	14	24429286	24441843	q12	22	0.348	0.535	0.0692683	0.0673409	0.303657	0.992957	0.0197776	0.0874648	0.821107	0.990101	0.141056	0.105518	0.181289	0.996996	0.127622	0.0784182	0.103642	0.976199	0.101851	0.102692	0.321286	0.970061	0.16415	0.121553	0.176876	0.96084
OPGS007297	ENSG00000204438	GPANK1	6	31661228	31666283	p21.33	10	0.14	0.306	-0.158629	0.121733	0.192542	0.978448	-0.202237	0.230994	0.381298	0.961597	-0.141775	0.143182	0.322092	0.996996	-0.224581	0.138136	0.103994	0.976199	-0.322883	0.267101	0.226722	0.964171	-0.188388	0.161301	0.242835	0.979111
OPGS007786	ENSG00000070882	OSBPL3	7	24796540	24981634	p15.3	23	0.123	0.346	0.0659973	0.08444	0.434457	0.994128	-0.0858865	0.147949	0.561569	0.982217	0.13937	0.102953	0.175824	0.996996	0.157633	0.0969792	0.104071	0.976199	0.0313493	0.17153	0.854984	0.995774	0.216488	0.117638	0.0657257	0.931885
OPGS007956	ENSG00000116793	PHTF1	1	113696831	113759489	p13.2	16	0.117	0.321	0.184878	0.10421	0.0760494	0.964914	0.211989	0.188763	0.26142	0.961597	0.172879	0.124932	0.166424	0.996996	0.189182	0.116625	0.104773	0.976199	0.379601	0.215471	0.078116	0.929155	0.109486	0.138723	0.429969	0.980971
OPGS005983	ENSG00000205041	AC118344.1	19	40273489	40275479	q13.2	18	0.204	0.445	0.126143	0.0853202	0.139284	0.978273	0.197809	0.11584	0.0877108	0.91495	0.0403635	0.126323	0.749328	0.996996	0.157781	0.0973023	0.104898	0.976199	0.210756	0.134133	0.116124	0.929155	0.0983005	0.141393	0.486913	0.980971
OPGS005970	ENSG00000175582	RAB6A	11	73675638	73761137	q13.4	35	0.205	0.451	0.113555	0.0926601	0.220385	0.992957	0.178689	0.117946	0.129771	0.91495	0.00734026	0.150336	0.961058	0.99749	0.170444	0.105145	0.10501	0.976199	0.246608	0.135153	0.0680526	0.929155	0.0513354	0.168143	0.760131	0.987504
OPGS006251	ENSG00000157601	MX1	21	41420020	41470071	q22.3	38	0.189	0.433	0.0851091	0.0695801	0.221261	0.992957	0.0471254	0.111892	0.673631	0.988564	0.10893	0.0888297	0.220095	0.996996	0.128695	0.0794275	0.105172	0.976199	0.128573	0.131361	0.327689	0.970061	0.128639	0.0996727	0.196838	0.96665
OPGS006866	ENSG00000280128	AL662795.2	6	30282349	30286054	p22.1	75	0.157	0.38	0.157266	0.0982688	0.109516	0.978273	0.454038	0.151383	0.00270622	0.897159	-0.0662639	0.129944	0.610092	0.996996	0.181206	0.111879	0.105304	0.976199	0.513165	0.17446	0.00326671	0.819053	-0.0604733	0.146872	0.68053	0.987504
OPGS008466	ENSG00000122861	PLAU	10	73909177	73917496	q22.2	9	0.102	0.263	-0.497043	0.271754	0.067397	0.964914	-0.167389	0.35499	0.637261	0.986529	-0.95868	0.422309	0.0232021	0.925318	-0.501574	0.309785	0.105425	0.976199	-0.276563	0.414409	0.504538	0.985191	-0.78364	0.465955	0.0926088	0.931885
OPGS007015	ENSG00000270393		22	19018043	19018916	q11.21	14	0.151	0.364	0.142019	0.0876643	0.105225	0.978273	0.114295	0.128949	0.375423	0.961597	0.165893	0.119574	0.165329	0.996996	0.159802	0.0988039	0.105799	0.976199	0.121225	0.148806	0.415273	0.976575	0.189975	0.132082	0.150347	0.958501
OPGS006729	ENSG00000172775	PSME3IP1	16	57152466	57186116	q13	36	0.164	0.309	-0.163761	0.111461	0.141775	0.978273	-0.0421642	0.14388	0.769483	0.990101	-0.345609	0.17642	0.050111	0.925318	-0.20953	0.129563	0.105834	0.976199	-0.0601629	0.17189	0.726332	0.995774	-0.40478	0.197308	0.040217	0.931885
OPGS003809	ENSG00000204710	SPDYC	11	65170233	65173374	q13.1	73	0.546	0.753	-0.0686334	0.0493645	0.164426	0.978273	-0.0892525	0.0778894	0.251842	0.961597	-0.0547946	0.0638488	0.390786	0.996996	-0.0901627	0.0557631	0.105902	0.976199	-0.13928	0.0899068	0.121343	0.929155	-0.0592495	0.0711709	0.405128	0.980971
OPGS007509	ENSG00000163634	THOC7	3	63833870	63863868	p14.1	37	0.132	0.356	0.147056	0.117029	0.208906	0.988385	0.0806592	0.171707	0.638535	0.986637	0.204485	0.159926	0.201029	0.996996	0.218121	0.134909	0.105923	0.976199	0.178718	0.204656	0.382522	0.976575	0.249311	0.179753	0.165453	0.959881
OPGS005232	ENSG00000143149	ALDH9A1	1	165662216	165698562	q24.1	22	0.263	0.508	-0.0957951	0.0505844	0.0582559	0.964914	-0.174999	0.105312	0.0965704	0.91495	-0.071899	0.0576487	0.212327	0.996996	-0.0922832	0.0571054	0.106091	0.976199	-0.140552	0.119289	0.238695	0.964171	-0.0778978	0.0650274	0.230947	0.967125
OPGS005207	ENSG00000175746	C15orf54	15	39250681	39254845	q14	45	0.265	0.508	0.158369	0.068511	0.0208002	0.93526	0.280631	0.103351	0.00662104	0.91495	0.0601484	0.0919283	0.512921	0.996996	0.125948	0.0779447	0.106125	0.976199	0.249842	0.119176	0.0360453	0.929155	0.0311725	0.103466	0.763198	0.987504
OPGS007045	ENSG00000138798	EGF	4	109912883	110013766	q25	39	0.15	0.385	-0.0953766	0.0999648	0.340032	0.992957	-0.196841	0.140327	0.160697	0.936697	0.00995027	0.142672	0.944399	0.997388	-0.184862	0.114438	0.106227	0.976199	-0.320173	0.164628	0.0517953	0.929155	-0.0563672	0.159637	0.724017	0.987504
OPGS006726	ENSG00000162073	PAQR4	16	2969270	2973484	p13.3	2	0.164	0.22	-0.0745745	0.124292	0.548509	0.996994	-0.179916	0.201387	0.371653	0.961597	-0.00929595	0.158075	0.953106	0.997447	-0.22354	0.138469	0.106448	0.976199	-0.37393	0.229542	0.103308	0.929155	-0.135641	0.173793	0.43511	0.980971
OPGS008266	ENSG00000170542	SERPINB9	6	2887173	2903309	p25.2	14	0.107	0.309	0.259534	0.129185	0.0445359	0.964914	0.48963	0.179601	0.00640672	0.91495	0.00206643	0.187462	0.991205	0.999013	0.237928	0.147449	0.106609	0.976199	0.372672	0.205287	0.0694674	0.929155	0.0909822	0.212575	0.66865	0.987504
OPGS006560	ENSG00000196172	ZNF681	19	23739195	23758891	p12	39	0.172	0.406	-0.226566	0.123119	0.065735	0.964914	-0.246936	0.159601	0.121813	0.91495	-0.196226	0.193421	0.310343	0.996996	-0.226885	0.14098	0.107543	0.976199	-0.243667	0.184628	0.18691	0.944031	-0.202936	0.218192	0.352329	0.980971
OPGS004692	ENSG00000248049	UBA6-AS1	4	67700955	68080952	q13.2	13	0.325	0.482	0.0858916	0.0524099	0.101246	0.978273	0.207217	0.0923254	0.0248053	0.91495	0.0272622	0.0638928	0.669608	0.996996	0.0946581	0.0589426	0.108288	0.976199	0.161246	0.106537	0.130148	0.929155	0.0652755	0.0709021	0.357237	0.980971
OPGS005394	ENSG00000125827	TMX4	20	7977346	8019805	p12.3	34	0.247	0.488	0.10228	0.0768276	0.183095	0.978273	0.162023	0.111349	0.145645	0.91495	0.047605	0.106226	0.654045	0.996996	0.142261	0.0886214	0.108434	0.976199	0.193232	0.128106	0.131458	0.929155	0.0951103	0.122817	0.438692	0.980971
OPGS005137	ENSG00000052126	PLEKHA5	12	19129669	19376400	p12.3	77	0.273	0.428	-0.0768743	0.0607199	0.205496	0.984289	-0.0885156	0.106627	0.406458	0.969268	-0.0712782	0.0738623	0.334537	0.996996	-0.109535	0.068264	0.108588	0.976199	-0.191741	0.123076	0.119255	0.929155	-0.0726202	0.0820717	0.376244	0.980971
OPGS007845	ENSG00000170456	DENND5B	12	31382226	31591136	p11.21	25	0.12	0.345	0.156234	0.120487	0.194741	0.978448	0.110953	0.153326	0.469288	0.978684	0.229022	0.194693	0.239465	0.996996	0.225724	0.140687	0.108616	0.976199	0.222315	0.183585	0.225908	0.964171	0.231443	0.219381	0.291433	0.980971
OPGS005329	ENSG00000125246	CLYBL	13	99606669	99909459	q32.3	18	0.254	0.439	-0.181558	0.0730637	0.0129579	0.902973	-0.215259	0.109824	0.0499912	0.91495	-0.154449	0.0979941	0.115001	0.963937	-0.132479	0.0825712	0.108621	0.976199	-0.140634	0.126772	0.26728	0.969092	-0.126341	0.108784	0.245482	0.979111
OPGS004194	ENSG00000147852	VLDLR	9	2621182	2660056	p24.2	68	0.413	0.645	-0.156855	0.0766649	0.0407589	0.964914	-0.120226	0.0932634	0.197361	0.961597	-0.232395	0.134334	0.0836341	0.941921	-0.141201	0.0880143	0.108649	0.976199	-0.109025	0.10895	0.316977	0.970061	-0.201434	0.149206	0.177004	0.96084
OPGS006734	ENSG00000159720	ATP6V0D1	16	67438014	67481181	q22.1	10	0.164	0.223	0.30214	0.156547	0.0536038	0.964914	0.239634	0.203176	0.238221	0.961597	0.392681	0.244993	0.108974	0.963937	0.289539	0.180742	0.109168	0.976199	0.101082	0.236569	0.669172	0.994786	0.548908	0.279335	0.049408	0.931885
OPGS005089	ENSG00000136379	ABHD17C	15	80679684	80755621	q25.1	52	0.277	0.51	0.0384554	0.0469941	0.413185	0.994128	0.126729	0.10579	0.230945	0.961597	0.0166599	0.0524496	0.750761	0.996996	0.0856188	0.0534979	0.109507	0.976199	0.22957	0.126074	0.0686211	0.929155	0.0536697	0.0590588	0.363481	0.980971
OPGS007508	ENSG00000111275	ALDH2	12	111766887	111817532	q24.12	34	0.132	0.327	-0.187427	0.14129	0.184661	0.978273	-0.219031	0.166388	0.188043	0.961597	-0.104958	0.26759	0.694886	0.996996	-0.257755	0.161112	0.109633	0.976199	-0.336239	0.191405	0.0789703	0.929155	-0.0624845	0.299651	0.83482	0.987504
OPGS003631	ENSG00000163682	RPL9	4	39452587	39458931	p14	128	0.655	0.786	0.0768525	0.044406	0.083509	0.964914	0.0550288	0.0658518	0.403353	0.968537	0.0949121	0.060113	0.11436	0.963937	0.0798758	0.0500096	0.110219	0.976199	0.0416818	0.075359	0.580188	0.992676	0.109677	0.0668385	0.100813	0.931885
OPGS004068	ENSG00000133731	IMPA1	8	81656914	81686331	q21.13	81	0.445	0.637	-0.0888516	0.0573561	0.121352	0.978273	-0.0352921	0.0838434	0.673807	0.988564	-0.135922	0.078711	0.0841947	0.941921	-0.104136	0.0652397	0.110444	0.976199	-0.0128988	0.0977152	0.894981	0.995774	-0.177257	0.0878076	0.0435186	0.931885
OPGS008054	ENSG00000185532	PRKG1	10	50990888	52298423	q11.23	31	0.114	0.312	0.179383	0.101266	0.0764942	0.964914	0.190086	0.145898	0.19262	0.961597	0.16923	0.140605	0.228752	0.996996	0.185623	0.116317	0.110527	0.976199	0.146459	0.172681	0.396356	0.976575	0.217811	0.157262	0.166046	0.959881
OPGS004027	ENSG00000136869	TLR4	9	117704175	117724735	q33.1	136	0.457	0.66	0.0971712	0.0752302	0.196477	0.978448	0.0783139	0.0837776	0.3499	0.961597	0.175631	0.170816	0.303862	0.996996	0.138926	0.0871149	0.11077	0.976199	0.132206	0.0978916	0.176845	0.944031	0.164906	0.191054	0.388062	0.980971
OPGS006017	ENSG00000189171	S100A13	1	153618779	153634412	q21.3	28	0.202	0.441	0.109428	0.0830888	0.187839	0.978273	0.201811	0.119345	0.0908382	0.91495	0.0218394	0.116079	0.850765	0.996996	0.152419	0.0956083	0.110891	0.976199	0.233769	0.142674	0.101321	0.929155	0.0857356	0.129084	0.506573	0.980971
OPGS007935	ENSG00000115761	NOL10	2	10562347	10689987	p25.1	22	0.117	0.321	-0.0309811	0.072776	0.670323	0.996994	0.0971509	0.137629	0.480257	0.978684	-0.0809237	0.0858812	0.346052	0.996996	-0.129559	0.081532	0.112048	0.976199	-0.0224375	0.157969	0.88705	0.995774	-0.168368	0.0952798	0.077213	0.931885
OPGS008458	ENSG00000140391	TSPAN3	15	77041404	77083984	q24.3	16	0.103	0.311	-0.220546	0.121131	0.0686492	0.964914	-0.284696	0.189503	0.133011	0.91495	-0.176016	0.15758	0.263998	0.996996	-0.220901	0.139131	0.112349	0.976199	-0.372324	0.223095	0.095137	0.929155	-0.123261	0.178215	0.489162	0.980971
OPGS007211	ENSG00000143933	CALM2	2	47160084	47176921	p21	30	0.143	0.351	0.171452	0.102614	0.0947508	0.96906	-0.0852268	0.16741	0.610689	0.983011	0.325126	0.130233	0.0125427	0.873283	0.185478	0.116843	0.112421	0.976199	-0.0202636	0.194172	0.916884	0.995774	0.301372	0.146497	0.0396675	0.931885
OPGS006755	ENSG00000140307	GTF2A2	15	59638062	59657541	q22.2	8	0.163	0.399	-0.103714	0.087168	0.234116	0.992957	0.0456902	0.128229	0.721602	0.990101	-0.232639	0.119303	0.0511793	0.925318	-0.157413	0.0992639	0.112784	0.976199	-0.0197115	0.150842	0.896031	0.995774	-0.263977	0.132504	0.0463464	0.931885
OPGS006854	ENSG00000262488		16	10840384	10841544	p13.13	24	0.158	0.387	0.148685	0.080938	0.0662073	0.964914	0.198642	0.142988	0.164766	0.946316	0.125073	0.0981711	0.202653	0.996996	0.147476	0.0931125	0.113228	0.976199	0.24043	0.16926	0.155469	0.932338	0.106865	0.111458	0.337662	0.980971
OPGS005421	ENSG00000176945	MUC20	3	195720884	195741123	q29	18	0.245	0.485	-0.204085	0.0997766	0.0408137	0.964914	-0.288777	0.149642	0.0536341	0.91495	-0.135569	0.134099	0.312033	0.996996	-0.179515	0.113423	0.113487	0.976199	-0.270928	0.173456	0.118302	0.929155	-0.111123	0.150556	0.460463	0.980971
OPGS006388	ENSG00000251136	AF117829.1	8	89545423	89902429	q21.3	29	0.181	0.397	0.17442	0.100855	0.0837334	0.964914	0.236728	0.136004	0.0817541	0.91495	0.0976679	0.150879	0.51742	0.996996	0.183473	0.115967	0.113623	0.976199	0.355589	0.160476	0.0267021	0.887441	-0.0122916	0.169575	0.942216	0.994635
OPGS008277	ENSG00000136100	VPS36	13	52412602	52450634	q14.3	7	0.107	0.311	-0.215946	0.117068	0.0650938	0.964914	-0.56123	0.194979	0.0039969	0.897159	-0.0146315	0.146942	0.920683	0.997388	-0.2094	0.132404	0.113757	0.976199	-0.442554	0.221746	0.045959	0.929155	-0.0774644	0.165392	0.639522	0.987504
OPGS006341	ENSG00000277301	AL034550.2	20	32509959	32520285	q11.21	23	0.184	0.402	-0.195244	0.111737	0.0805751	0.964914	-0.205152	0.118473	0.0833391	0.91495	-0.113949	0.335681	0.734267	0.996996	-0.202684	0.128265	0.114061	0.976199	-0.210246	0.136279	0.12289	0.929155	-0.142282	0.378532	0.707008	0.987504
OPGS005061	ENSG00000171314	PGAM1	10	97426191	97433444	q24.1	35	0.28	0.367	0.120179	0.0837485	0.151286	0.978273	0.0095131	0.214304	0.964593	0.996404	0.140091	0.09104	0.123855	0.965686	0.149017	0.0944073	0.114464	0.976199	0.125277	0.258454	0.627878	0.992676	0.152737	0.101449	0.132182	0.934414
OPGS004409	ENSG00000146918	NCAPG2	7	158631169	158704804	q36.3	78	0.369	0.536	-0.133561	0.0708949	0.0595747	0.964914	-0.118135	0.0856626	0.167874	0.954279	-0.166816	0.125927	0.185268	0.996996	-0.128572	0.0815203	0.114754	0.976199	-0.118653	0.0996246	0.233653	0.964171	-0.148617	0.141582	0.293861	0.980971
OPGS008544	ENSG00000255363	LINC02757	11	76607364	76630465	q13.5	32	0.1	0.308	0.0569437	0.122201	0.641226	0.996994	-0.101899	0.166029	0.539388	0.981094	0.244712	0.180762	0.175808	0.996996	0.221501	0.140502	0.114911	0.976199	-0.0240604	0.192782	0.900677	0.995774	0.496682	0.205565	0.015684	0.881132
OPGS004253	ENSG00000122085	MTERF4	2	241072169	241102332	q37.3	36	0.4	0.595	0.0606264	0.0496205	0.221783	0.992957	0.0318332	0.0807985	0.693594	0.988564	0.0780141	0.062878	0.214709	0.996996	0.0890917	0.0565223	0.114975	0.976199	0.0270606	0.0917937	0.768149	0.995774	0.12685	0.0717988	0.0772717	0.931885
OPGS006799	ENSG00000175265	GOLGA8A	15	34378935	34437808	q14	11	0.161	0.241	0.0462967	0.123343	0.707401	0.996994	-0.117288	0.19197	0.541219	0.981094	0.162254	0.161775	0.315879	0.996996	0.22079	0.140105	0.115052	0.976199	0.135676	0.224749	0.546059	0.992676	0.274131	0.179125	0.125921	0.931885
OPGS004307	ENSG00000115232	ITGA4	2	181457202	181538940	q31.3	58	0.388	0.624	-0.0509945	0.0571971	0.37263	0.993203	0.0212694	0.0840383	0.800197	0.990101	-0.113187	0.07811	0.147317	0.989067	-0.104183	0.066123	0.115118	0.976199	-0.0473732	0.100069	0.635924	0.992773	-0.147883	0.0880772	0.0931483	0.931885
OPGS005610	ENSG00000260923	LINC02193					22	0.228	0.477	-0.132417	0.10623	0.212576	0.992957	-0.0274831	0.197253	0.88919	0.993309	-0.175075	0.126078	0.164946	0.996996	-0.189401	0.120212	0.115126	0.976199	0.0376094	0.229301	0.869717	0.995774	-0.27483	0.141303	0.0517792	0.931885
OPGS005441	ENSG00000160209	PDXK	21	43719094	43762307	q22.3	73	0.243	0.475	0.18505	0.0873075	0.0340464	0.964914	0.246364	0.129248	0.0566331	0.91495	0.133037	0.118452	0.261383	0.996996	0.155881	0.098946	0.115161	0.976199	0.264081	0.149511	0.0773461	0.929155	0.0703561	0.132104	0.594323	0.987504
OPGS004636	ENSG00000119383	PTPA	9	129110950	129148946	q34.11	11	0.335	0.55	-0.0670364	0.0512972	0.191272	0.978448	-0.201523	0.0937457	0.0315812	0.91495	-0.00870711	0.0613446	0.887129	0.997388	-0.0930062	0.0590587	0.115301	0.976199	-0.228802	0.109508	0.0366746	0.929155	-0.0364025	0.0701607	0.603869	0.987504
OPGS005504	ENSG00000053372	MRTO4	1	19251805	19260128	p36.13	24	0.238	0.453	0.171385	0.0964344	0.0755316	0.964914	0.123235	0.123366	0.317822	0.961597	0.246384	0.154511	0.110802	0.963937	0.171661	0.109076	0.11554	0.976199	0.0973319	0.140954	0.489865	0.981536	0.281522	0.172169	0.102018	0.931885
OPGS005494	ENSG00000232871		19	48673174	48681047	q13.33	17	0.239	0.435	0.128414	0.0926125	0.165571	0.978273	0.0500945	0.129341	0.698529	0.988564	0.210231	0.132613	0.112899	0.963937	0.166077	0.105567	0.115674	0.976199	0.122769	0.150027	0.413179	0.976575	0.208172	0.148438	0.160792	0.959881
OPGS007142	ENSG00000165568	AKR1E2	10	4786629	4848062	p15.1	52	0.146	0.368	0.115553	0.103506	0.264252	0.992957	-0.0680506	0.129851	0.600232	0.983011	0.433974	0.171945	0.0116058	0.873283	0.188004	0.119663	0.116156	0.976199	-0.072752	0.15333	0.635158	0.992676	0.589893	0.192387	0.00216814	0.878308
OPGS003860	ENSG00000214455		13	45390353	45391267	q14.13	36	0.524	0.697	-0.0496206	0.0471364	0.292478	0.992957	0.000789196	0.0717788	0.991228	0.999297	-0.0877783	0.0625491	0.160512	0.996996	-0.0851089	0.0541716	0.11616	0.976199	-0.0443636	0.0846763	0.600334	0.992676	-0.113163	0.0704934	0.108429	0.931885
OPGS004213	ENSG00000229391		6	32553046	32558186	p21.32	104	0.41	0.63	0.0602719	0.0423438	0.154622	0.978273	0.184729	0.0930175	0.0470373	0.91495	0.027265	0.0475673	0.566517	0.996996	0.0755278	0.0480905	0.116291	0.976199	0.130413	0.108547	0.229581	0.964171	0.0620383	0.0536141	0.247221	0.980628
OPGS006223	ENSG00000196275	GTF2IRD2	7	74796151	74851605	q11.23	7	0.191	0.428	-0.400808	0.233168	0.0856195	0.964914	0.586994	0.411738	0.15397	0.926019	-0.872779	0.286043	0.00227919	0.873283	-0.426708	0.271863	0.116515	0.976199	0.591514	0.506841	0.243186	0.964171	-0.841594	0.325051	0.00962233	0.878308
OPGS004388	ENSG00000184221	OLIG1	21	33070141	33072413	q22.11	29	0.372	0.604	0.0863677	0.0882964	0.327997	0.992957	0.0817211	0.108929	0.453119	0.977514	0.0953601	0.150833	0.527241	0.996996	0.158734	0.101155	0.116598	0.976199	0.13736	0.125336	0.273108	0.969092	0.198546	0.1712	0.246158	0.98001
OPGS007265	ENSG00000230641	USP12-AS2					12	0.141	0.302	-0.227393	0.121659	0.0616084	0.964914	-0.110711	0.185261	0.55011	0.981094	-0.31526	0.161587	0.051055	0.925318	-0.22017	0.140494	0.117089	0.976199	-0.0740582	0.222947	0.739755	0.995774	-0.316	0.18139	0.0814911	0.931885
OPGS007994	ENSG00000171603	CLSTN1	1	9728926	9823984	p36.22	15	0.116	0.174	0.506338	0.20621	0.0140707	0.902973	1.00087	0.35523	0.00483936	0.897159	0.247283	0.25389	0.330067	0.996996	0.369474	0.235814	0.11716	0.976199	1.03732	0.418515	0.0131909	0.819053	0.0467612	0.286987	0.870567	0.987504
OPGS004912	ENSG00000166743	ACSM1	16	20623235	20698890	p12.3	81	0.298	0.507	-0.0993518	0.0698387	0.154855	0.978273	-0.065804	0.110667	0.552101	0.981591	-0.121432	0.0900117	0.177315	0.996996	-0.123933	0.0791706	0.117493	0.976199	-0.0232185	0.125564	0.853297	0.995774	-0.189898	0.102088	0.0628647	0.931885
OPGS003800	ENSG00000003137	CYP26B1	2	72129238	72147862	p13.2	42	0.548	0.635	-0.117765	0.0661148	0.0748764	0.964914	-0.142768	0.0731668	0.0510255	0.91495	-0.00393983	0.155244	0.979753	0.99749	-0.118909	0.0759961	0.11766	0.976199	-0.132233	0.0847403	0.118654	0.929155	-0.0641159	0.172966	0.710871	0.987504
OPGS004249	ENSG00000099219	ERMP1	9	5749832	5879537	p24.1	74	0.401	0.586	-0.0752182	0.0709188	0.28886	0.992957	-0.109296	0.091863	0.234134	0.961597	-0.0246523	0.111795	0.825471	0.996996	-0.127656	0.0815924	0.117686	0.976199	-0.191811	0.107149	0.073433	0.929155	-0.0377049	0.127101	0.766731	0.987504
OPGS005131	ENSG00000093144	ECHDC1	6	127288712	127343609	q22.33	38	0.273	0.52	0.179344	0.105335	0.0886421	0.964914	0.181039	0.132616	0.172208	0.959254	0.176293	0.173318	0.309075	0.996996	0.190346	0.121712	0.11784	0.976199	0.112429	0.153563	0.464087	0.978122	0.321248	0.199432	0.10722	0.931885
OPGS005115	ENSG00000096696	DSP	6	7541326	7586717	p24.3	21	0.275	0.521	-0.0454777	0.115467	0.693687	0.996994	-0.188155	0.161863	0.245058	0.961597	0.103457	0.165084	0.530859	0.996996	-0.208823	0.133618	0.118092	0.976199	-0.322275	0.193533	0.0958684	0.929155	-0.104265	0.184838	0.572695	0.987504
OPGS007627	ENSG00000107537	PHYH	10	13277796	13302412	p13	26	0.128	0.35	0.106685	0.103542	0.302842	0.992957	0.00241466	0.145947	0.9868	0.999297	0.212018	0.146985	0.149177	0.989887	0.18709	0.119764	0.118252	0.976199	0.0145912	0.1694	0.931359	0.995774	0.357949	0.169547	0.0347549	0.931885
OPGS006150	ENSG00000273796	BX322562.1	21	45403809	45404943	q22.3	31	0.194	0.448	0.154026	0.0914291	0.0920555	0.964914	0.195445	0.129545	0.131375	0.91495	0.112618	0.129037	0.382793	0.996996	0.161391	0.103353	0.118394	0.976199	0.222794	0.151196	0.140604	0.929155	0.107027	0.141579	0.449676	0.980971
OPGS006977	ENSG00000153029	MR1	1	181033374	181061938	q25.3	32	0.153	0.385	0.140847	0.0930421	0.130076	0.978273	0.0393158	0.132968	0.767476	0.990101	0.238013	0.13037	0.0679009	0.925534	0.163572	0.104761	0.118435	0.976199	0.118837	0.152763	0.436617	0.976575	0.203139	0.14392	0.158106	0.959795
OPGS003953	ENSG00000273824	AC008033.3	12	68426331	68427737	q15	43	0.482	0.68	-0.0612968	0.0487828	0.208925	0.988385	-0.0181256	0.0752013	0.809534	0.990101	-0.0925865	0.0641235	0.148773	0.989887	-0.0866747	0.0555136	0.118448	0.976199	-0.0834484	0.0868618	0.336701	0.970061	-0.0889584	0.0722015	0.217917	0.967125
OPGS008179	ENSG00000278090	LUNAR1	15	99014506	99069892	q26.3	37	0.11	0.323	0.125602	0.0832396	0.13132	0.978273	0.0617009	0.146774	0.674209	0.988564	0.156116	0.101196	0.122901	0.963937	0.150017	0.0961561	0.118726	0.976199	0.0626379	0.169535	0.711778	0.994786	0.191744	0.11695	0.1011	0.931885
OPGS008364	ENSG00000154153	RETREG1	5	16473038	16617101	p15.1	22	0.105	0.304	0.0525083	0.0910437	0.564117	0.996994	-0.239701	0.163186	0.141864	0.91495	0.185643	0.11015	0.0919182	0.961092	0.163496	0.104803	0.118751	0.976199	0.0115246	0.189464	0.951497	0.99586	0.230106	0.12599	0.0677917	0.931885
OPGS005692	ENSG00000174132	FAM174A	5	100535338	100586741	q21.1	44	0.222	0.378	-0.114924	0.0975119	0.238574	0.992957	-0.144853	0.12044	0.229092	0.961597	-0.0574259	0.166265	0.729803	0.996996	-0.176517	0.113188	0.118877	0.976199	-0.303771	0.142349	0.0328432	0.929155	0.0531156	0.18882	0.778478	0.987504
OPGS007597	ENSG00000279161	AC093503.3	19	46636810	46639161	q13.32	9	0.129	0.335	-0.167033	0.12163	0.169663	0.978273	-0.1934	0.153223	0.206872	0.961597	-0.121668	0.199975	0.542913	0.996996	-0.224464	0.1441	0.119304	0.976199	-0.268097	0.187826	0.153475	0.931021	-0.161939	0.225269	0.47222	0.980971
OPGS007481	ENSG00000206149		15	28590189	28674027	q13.1	10	0.133	0.179	0.0690548	0.0661276	0.296362	0.992957	0.0563278	0.162263	0.728487	0.990101	0.0716015	0.0724227	0.322829	0.996996	0.11581	0.0744932	0.120031	0.976199	0.166348	0.188839	0.378373	0.976575	0.106452	0.0810453	0.18902	0.96084
OPGS005044	ENSG00000142173	COL6A2	21	46098112	46132848	q22.3	93	0.282	0.508	0.0592497	0.062757	0.345112	0.992957	0.198377	0.101027	0.0495763	0.91495	-0.0294701	0.0802903	0.713586	0.996996	0.111648	0.0718576	0.120247	0.976199	0.305587	0.119317	0.010433	0.819053	-0.00215017	0.0903838	0.981021	0.997657
OPGS006839	ENSG00000087460	GNAS	20	58839718	58911192	q13.32	26	0.159	0.396	0.159811	0.0866151	0.065027	0.964914	0.112982	0.124504	0.364165	0.961597	0.203419	0.120527	0.0914594	0.961092	0.153645	0.0989996	0.120668	0.976199	0.14162	0.14515	0.329224	0.970061	0.163954	0.135311	0.225635	0.967125
OPGS007681	ENSG00000145945	FAM50B	6	3849373	3851320	p25.2	16	0.126	0.335	0.196078	0.0935805	0.036145	0.964914	0.17819	0.144834	0.218581	0.961597	0.208737	0.122564	0.0885507	0.951988	0.165429	0.106598	0.120687	0.976199	0.0685163	0.168607	0.684473	0.994786	0.229446	0.137577	0.0953642	0.931885
OPGS005391	ENSG00000153551	CMTM7	3	32391698	32483067	p22.3	63	0.247	0.443	-0.148716	0.0928657	0.109285	0.978273	0.0557248	0.139984	0.690572	0.988564	-0.308459	0.12446	0.0131978	0.873283	-0.163091	0.105139	0.120855	0.976199	-0.0619067	0.161351	0.701218	0.994786	-0.237095	0.138627	0.0872099	0.931885
OPGS006291	ENSG00000171916	LGALS9C	17	18476737	18494945	p11.2	13	0.187	0.427	-0.142381	0.135003	0.291586	0.992957	-0.085127	0.182082	0.640127	0.986637	-0.213274	0.201704	0.290346	0.996996	-0.238419	0.153733	0.120936	0.976199	-0.243759	0.210259	0.246325	0.964171	-0.232844	0.225639	0.302104	0.980971
OPGS006798	ENSG00000182718	ANXA2	15	60347134	60402883	q22.2	21	0.161	0.393	0.0687017	0.118374	0.561659	0.996994	-0.0161755	0.139709	0.907827	0.993309	0.283818	0.223014	0.203143	0.996996	0.210858	0.13603	0.12112	0.976199	0.0701341	0.16181	0.664699	0.994786	0.543467	0.251167	0.0304825	0.931885
OPGS005526	ENSG00000138709	LARP1B	4	128061286	128222931	q28.2	95	0.236	0.473	0.118507	0.0749308	0.113751	0.978273	0.0580706	0.109891	0.597194	0.983011	0.170797	0.102445	0.095473	0.963937	0.132795	0.0856716	0.12113	0.976199	0.0371371	0.127852	0.771458	0.995774	0.210698	0.115593	0.0683389	0.931885
OPGS008348	ENSG00000100097	LGALS1	22	37675636	37679802	q13.1	12	0.105	0.261	-0.164982	0.235535	0.483642	0.995606	0.00329728	0.267955	0.990182	0.999297	-0.732742	0.496446	0.13995	0.988971	-0.426262	0.275082	0.121242	0.976199	-0.194374	0.311168	0.532196	0.992676	-1.22325	0.589033	0.0378277	0.931885
OPGS005558	ENSG00000162600	OMA1	1	58415384	58546802	p32.1	38	0.234	0.44	-0.102733	0.0790519	0.193748	0.978448	-0.063232	0.114969	0.582326	0.983011	-0.138188	0.108931	0.20459	0.996996	-0.137733	0.0889515	0.121525	0.976199	-0.122685	0.131702	0.351578	0.974186	-0.150792	0.1208	0.211929	0.967125
OPGS008290	ENSG00000133067	LGR6	1	202193799	202319781	q32.1	10	0.107	0.31	0.255254	0.149459	0.0876624	0.964914	0.260738	0.178106	0.143208	0.91495	0.242743	0.275171	0.377693	0.996996	0.268939	0.173808	0.121783	0.976199	0.259591	0.209953	0.2163	0.964171	0.290404	0.310364	0.349433	0.980971
OPGS005676	ENSG00000164916	FOXK1	7	4682295	4771442	p22.1	22	0.222	0.446	-0.120795	0.0792551	0.127478	0.978273	-0.223447	0.108612	0.0396572	0.91495	-0.0021612	0.11622	0.985164	0.99749	-0.138763	0.0896902	0.121831	0.976199	-0.236726	0.124599	0.0574448	0.929155	-0.031837	0.129532	0.805849	0.987504
OPGS006176	ENSG00000100426	ZBED4	22	49853844	49897383	q13.33	26	0.193	0.37	-0.135154	0.099132	0.172765	0.978273	0.0578077	0.151639	0.70304	0.990101	-0.278406	0.13149	0.0342327	0.925318	-0.174729	0.112946	0.121861	0.976199	0.0222227	0.180163	0.901832	0.995774	-0.301655	0.145605	0.0382901	0.931885
OPGS003933	ENSG00000157551	KCNJ15	21	38155549	38307357	q22.13	79	0.491	0.698	-0.0943183	0.0540465	0.080962	0.964914	-0.105503	0.0778367	0.175278	0.961597	-0.0839062	0.0751227	0.264027	0.996996	-0.0947007	0.0612588	0.122126	0.976199	-0.0755661	0.08936	0.397756	0.976575	-0.11153	0.0841028	0.184804	0.96084
OPGS004355	ENSG00000220267		6	88275882	88276989	q15	46	0.379	0.634	0.208723	0.0920432	0.0233499	0.961172	0.310115	0.11345	0.00626656	0.91495	0.00503939	0.158895	0.974699	0.99749	0.161907	0.104775	0.122278	0.976199	0.282652	0.130247	0.029998	0.912489	-0.0683245	0.178084	0.701228	0.987504
OPGS004641	ENSG00000148572	NRBF2	10	63133247	63155031	q21.3	48	0.334	0.496	0.0696601	0.0400224	0.0817669	0.964914	0.237517	0.108545	0.0286554	0.91495	0.0426875	0.0430562	0.321473	0.996996	0.0701646	0.0454373	0.122538	0.976199	0.196048	0.125834	0.119236	0.929155	0.0510276	0.0487084	0.294817	0.980971
OPGS007675	ENSG00000211789	TRAV12-2	14	21887857	21888502	q11.2	208	0.126	0.359	0.158245	0.117637	0.178561	0.978273	0.343874	0.170333	0.0435045	0.91495	-0.0137253	0.163253	0.932998	0.997388	0.207576	0.134454	0.122625	0.976199	0.307661	0.197386	0.119073	0.929155	0.120235	0.183804	0.513017	0.980971
OPGS006409	ENSG00000161328	LRRC56	11	537527	554912	p15.5	28	0.18	0.376	-0.0724818	0.0956841	0.448743	0.994128	-0.159907	0.128012	0.211608	0.961597	0.0393663	0.144343	0.785064	0.996996	-0.167603	0.108594	0.122736	0.976199	-0.24251	0.147337	0.0997735	0.929155	-0.0767806	0.161024	0.633485	0.987504
OPGS007194	ENSG00000170128	GPR25	1	200872981	200874178	q32.1	28	0.144	0.374	-0.135621	0.12459	0.276356	0.992957	-0.144497	0.136676	0.290413	0.961597	-0.0915837	0.302841	0.762335	0.996996	-0.222134	0.143984	0.122888	0.976199	-0.234934	0.158978	0.139468	0.929155	-0.16322	0.340193	0.631379	0.987504
OPGS004680	ENSG00000138777	PPA2	4	105369077	105474067	q24	87	0.326	0.544	0.0798755	0.0755531	0.290415	0.992957	0.0559453	0.098412	0.569709	0.982217	0.114409	0.117998	0.332254	0.996996	0.134571	0.0872311	0.122905	0.976199	0.162861	0.116302	0.161415	0.935805	0.0980089	0.132076	0.45805	0.980971
OPGS003610	ENSG00000011485	PPP5C	19	46347087	46392981	q13.32	95	0.679	0.817	-0.0804556	0.0520124	0.121899	0.978273	-0.0932796	0.0615569	0.129687	0.91495	-0.0481378	0.0972332	0.620547	0.996996	-0.0925768	0.0600571	0.1232	0.976199	-0.103418	0.0723222	0.152729	0.931021	-0.0681623	0.107719	0.526877	0.980971
OPGS007801	ENSG00000100060	MFNG	22	37469063	37486393	q13.1	18	0.122	0.319	0.0697281	0.0797911	0.382182	0.993203	-0.150906	0.160948	0.348446	0.961597	0.141887	0.0920783	0.123331	0.964614	0.140191	0.0909972	0.123413	0.976199	0.0764209	0.188536	0.685229	0.994786	0.15936	0.103894	0.125062	0.931885
OPGS008059	ENSG00000099139	PCSK5	9	75890644	76362975	q21.13	32	0.114	0.319	0.224132	0.122643	0.0676229	0.964914	0.189323	0.153871	0.218547	0.961597	0.284564	0.202883	0.160737	0.996996	0.21729	0.141089	0.12354	0.976199	0.223607	0.178589	0.210541	0.964048	0.206631	0.230101	0.369185	0.980971
OPGS005021	ENSG00000227373	RABGAP1L-DT	1	174110268	174160394	q25.1	44	0.284	0.528	0.216335	0.125407	0.0845162	0.964914	0.270282	0.143386	0.0594297	0.91495	0.0373127	0.25972	0.885765	0.997388	0.226653	0.147337	0.123969	0.976199	0.328971	0.171176	0.0546267	0.929155	-0.0751416	0.291683	0.796705	0.987504
OPGS006069	ENSG00000184517	ZFP1	16	75148494	75172236	q23.1	26	0.199	0.453	0.100224	0.0926527	0.279379	0.992957	0.017862	0.117297	0.878966	0.993309	0.236702	0.151353	0.117839	0.963937	0.163524	0.106363	0.124193	0.976199	0.0591885	0.135981	0.663366	0.994786	0.327252	0.17103	0.0556943	0.931885
OPGS007318	ENSG00000133247	KMT5C	19	55339853	55348121	q13.42	43	0.139	0.368	-0.13156	0.108431	0.225012	0.992957	-0.159208	0.139107	0.252415	0.961597	-0.0884379	0.173057	0.609329	0.996996	-0.192032	0.124987	0.124438	0.976199	-0.220548	0.164246	0.17934	0.944031	-0.152277	0.19261	0.429179	0.980971
OPGS006391	ENSG00000263001	GTF2I	7	74650231	74760692	q11.23	10	0.181	0.428	-0.00383313	0.132523	0.976925	0.997715	-0.110222	0.158561	0.486967	0.978684	0.24383	0.242193	0.314051	0.996996	0.237378	0.154517	0.124475	0.976199	0.0970372	0.186082	0.602036	0.992676	0.54349	0.277376	0.0500664	0.931885
OPGS007600	ENSG00000166816	LDHD	16	75111860	75116780	q23.1	24	0.129	0.35	0.163255	0.112109	0.145333	0.978273	0.0236824	0.146266	0.871374	0.993309	0.360547	0.17464	0.0389695	0.925318	0.197874	0.128911	0.124793	0.976199	0.115321	0.171615	0.501598	0.98385	0.304654	0.195336	0.118845	0.931885
OPGS005537	ENSG00000274525		5	181291673	181295572	q35.3	47	0.235	0.481	0.27617	0.141944	0.0516988	0.964914	0.361335	0.191633	0.0593544	0.91495	0.171782	0.2117	0.417112	0.996996	0.244833	0.159601	0.125022	0.976199	0.289572	0.217519	0.183106	0.944031	0.193572	0.235761	0.411616	0.980971
OPGS006023	ENSG00000070476	ZXDC	3	126437601	126475891	q21.3	39	0.202	0.443	0.0839076	0.0789875	0.288104	0.992957	0.105645	0.116246	0.36345	0.961597	0.0651675	0.107616	0.544809	0.996996	0.139875	0.0911946	0.125078	0.976199	0.228443	0.137339	0.0962416	0.929155	0.0692059	0.122028	0.570626	0.987504
OPGS007646	ENSG00000158856	DMTN	8	22048995	22082527	p21.3	33	0.127	0.337	-0.0883852	0.0937729	0.345914	0.992957	-0.2333	0.147944	0.114808	0.91495	0.00980457	0.121384	0.935622	0.997388	-0.164226	0.107176	0.12545	0.976199	-0.242684	0.172612	0.159737	0.935805	-0.114717	0.136788	0.401664	0.980971
OPGS005522	ENSG00000229833	PET100	19	7629788	7631956	p13.2	4	0.236	0.434	0.067481	0.0412779	0.102092	0.978273	-0.00216249	0.110816	0.984431	0.999297	0.0786216	0.044494	0.0772258	0.941798	0.0707117	0.0461726	0.125655	0.976199	0.0276946	0.128651	0.829557	0.995774	0.0770601	0.0494879	0.119435	0.931885
OPGS004868	ENSG00000271869	AC026979.2	8	30155828	30156673	p12	18	0.302	0.372	-0.0337129	0.0353563	0.340327	0.992957	-0.0608336	0.0887895	0.493253	0.978684	-0.0285839	0.0385332	0.45821	0.996996	-0.0611992	0.0399843	0.125873	0.976199	-0.175786	0.10542	0.0954181	0.929155	-0.0416495	0.0432099	0.335102	0.980971
OPGS005834	ENSG00000165716	DIPK1B	9	136712572	136724742	q34.3	23	0.213	0.445	-0.0799279	0.0802622	0.31933	0.992957	-0.00664609	0.122428	0.956708	0.996404	-0.135044	0.106332	0.204075	0.996996	-0.139459	0.0912392	0.126389	0.976199	-0.0295292	0.141809	0.835048	0.995774	-0.217053	0.119385	0.0690491	0.931885
OPGS004683	ENSG00000127952	STYXL1	7	75996338	76048004	q11.23	17	0.326	0.425	0.447383	0.230765	0.0525383	0.964914	0.960128	0.351435	0.00629469	0.91495	0.0477438	0.307028	0.876425	0.997388	0.397074	0.259804	0.126424	0.976199	0.986418	0.407485	0.0154886	0.819053	-0.0188927	0.338538	0.955496	0.996132
OPGS008439	ENSG00000104892	KLC3	19	45333434	45351520	q13.32	19	0.103	0.309	0.157696	0.122926	0.199544	0.978448	0.23253	0.174043	0.181535	0.961597	0.0827976	0.173828	0.633846	0.996996	0.213019	0.139477	0.126695	0.976199	0.371012	0.200473	0.0642148	0.929155	0.062123	0.194906	0.749929	0.987504
OPGS007585	ENSG00000196141	SPATS2L	2	200305881	200482264	q33.1	38	0.129	0.342	-0.103684	0.096054	0.280394	0.992957	-0.31481	0.155995	0.0435828	0.91495	0.0274757	0.122559	0.822615	0.996996	-0.165259	0.108209	0.126706	0.976199	-0.441671	0.179892	0.0140802	0.819053	-0.00372186	0.136415	0.978234	0.997261
OPGS005431	ENSG00000109756	RAPGEF2	4	159103013	159360174	q32.1	42	0.244	0.485	-0.132611	0.0790756	0.0935386	0.964914	-0.132629	0.110915	0.231788	0.961597	-0.132441	0.112702	0.239939	0.996996	-0.139913	0.0916813	0.126989	0.976199	-0.243218	0.131999	0.0653898	0.929155	-0.0419983	0.127659	0.742166	0.987504
OPGS004662	ENSG00000140853	NLRC5	16	56989485	57083531	q13	37	0.329	0.569	-0.0940001	0.0707037	0.183686	0.978273	-0.122441	0.0914861	0.180781	0.961597	-0.0515056	0.111428	0.643913	0.996996	-0.125747	0.0824347	0.127156	0.976199	-0.150921	0.109834	0.169416	0.942533	-0.0929955	0.124774	0.456083	0.980971
OPGS005168	ENSG00000235821		6	29750729	29751148	p22.1	19	0.269	0.536	-0.177184	0.0852347	0.0376382	0.964914	-0.154135	0.138279	0.264995	0.961597	-0.19122	0.108234	0.0772737	0.941798	-0.150713	0.098836	0.12729	0.976199	-0.192027	0.163198	0.239334	0.964171	-0.12658	0.124149	0.307924	0.980971
OPGS006243	ENSG00000165501	LRR1	14	49598761	49614672	q21.3	31	0.189	0.423	0.186393	0.0859943	0.0301965	0.964914	0.315036	0.126526	0.012778	0.91495	0.0737734	0.117453	0.529933	0.996996	0.148039	0.0971266	0.127464	0.976199	0.155735	0.147286	0.290345	0.969092	0.142063	0.129178	0.271444	0.980971
OPGS006824	ENSG00000234912	SNHG20	17	77086716	77099902	q25.2	23	0.16	0.394	0.134799	0.0754698	0.0740773	0.964914	0.237208	0.122146	0.0521366	0.91495	0.0708759	0.0961116	0.460859	0.996996	0.131894	0.0865542	0.127551	0.976199	0.294	0.14642	0.0446513	0.929155	0.0431767	0.107467	0.687855	0.987504
OPGS003963	ENSG00000214026	MRPL23	11	1947278	1984522	p15.5	22	0.479	0.609	-0.0322986	0.0536583	0.54722	0.996994	-0.071641	0.0781421	0.359245	0.961597	0.00293919	0.0738308	0.968245	0.99749	-0.0951673	0.0624622	0.127609	0.976199	-0.194897	0.0920256	0.0341871	0.929155	-0.0077582	0.0854304	0.927641	0.99339
OPGS006395	ENSG00000198752	CDC42BPB	14	102932380	103057549	q32.32	45	0.181	0.41	-0.0942619	0.0938617	0.315251	0.992957	-0.200927	0.130437	0.123459	0.91495	0.0214928	0.135403	0.87388	0.997388	-0.163278	0.1073	0.128085	0.976199	-0.223717	0.148431	0.131757	0.929155	-0.0963191	0.155367	0.535295	0.980971
OPGS003745	ENSG00000231621	ANKRD44-AS1	2	197197888	197201662	q33.1	95	0.573	0.76	-0.0189072	0.0595319	0.75079	0.996994	0.0231386	0.0837199	0.782255	0.990101	-0.0620118	0.0847703	0.464457	0.996996	-0.103992	0.0683631	0.128216	0.976199	-0.048807	0.0978141	0.617795	0.992676	-0.156899	0.0957436	0.101268	0.931885
OPGS006589	ENSG00000130640	TUBGCP2	10	133278635	133318823	q26.3	10	0.171	0.409	-0.266598	0.195477	0.172619	0.978273	-0.035034	0.258229	0.892082	0.993309	-0.576013	0.299659	0.0545775	0.925318	-0.340954	0.22421	0.128338	0.976199	0.0349355	0.298635	0.906873	0.995774	-0.822533	0.340876	0.0158219	0.881132
OPGS003674	ENSG00000198468	FLVCR1-DT	1	212852105	212858309	q32.3	32	0.617	0.791	-0.123542	0.119856	0.302656	0.992957	-0.120498	0.139016	0.386057	0.961597	-0.132467	0.236652	0.575647	0.996996	-0.210431	0.138506	0.128688	0.976199	-0.255726	0.161857	0.114118	0.929155	-0.0846381	0.26809	0.752224	0.987504
OPGS004255	ENSG00000243317	STMP1	7	135662496	135693418	q33	71	0.4	0.59	0.07057	0.0554897	0.203456	0.979216	0.137431	0.093715	0.142518	0.91495	0.0342327	0.0688645	0.619117	0.996996	0.0949807	0.0625756	0.129051	0.976199	0.139194	0.105499	0.18704	0.944031	0.0708096	0.0777072	0.362171	0.980971
OPGS004561	ENSG00000196151	WDSUB1	2	159235798	159286703	q24.2	95	0.343	0.573	0.0946185	0.0663919	0.154113	0.978273	0.0856952	0.0924431	0.353924	0.961597	0.104003	0.0953489	0.275375	0.996996	0.11463	0.0755369	0.12913	0.976199	0.117423	0.106181	0.268778	0.969092	0.111612	0.107414	0.298765	0.980971
OPGS008362	ENSG00000134815	DHX34	19	47349312	47383247	q13.32	19	0.105	0.314	-0.0987737	0.0925426	0.285822	0.992957	-0.13121	0.151363	0.386021	0.961597	-0.0793649	0.116933	0.497315	0.996996	-0.161324	0.106435	0.129596	0.976199	-0.189809	0.178875	0.288632	0.969092	-0.145699	0.132437	0.271273	0.980971
OPGS007266	ENSG00000143248	RGS5	1	163111121	163321791	q23.3	24	0.141	0.336	0.185296	0.11697	0.113162	0.978273	0.197614	0.131661	0.133373	0.91495	0.138409	0.254679	0.586811	0.996996	0.207452	0.137157	0.130403	0.976199	0.244335	0.155427	0.115944	0.929155	0.0753966	0.292584	0.796645	0.987504
OPGS006915	ENSG00000224660	SH3BP5-AS1	3	15254184	15264515	p25.1	23	0.155	0.336	0.0375633	0.0705144	0.594239	0.996994	-0.0366793	0.13264	0.782138	0.990101	0.0669647	0.0833792	0.421897	0.996996	0.120864	0.0799798	0.130743	0.976199	0.0287819	0.154226	0.851958	0.995774	0.155129	0.0937552	0.0980031	0.931885
OPGS008165	ENSG00000107890	ANKRD26	10	26973793	27100494	p12.1	11	0.11	0.186	0.0892142	0.221054	0.686517	0.996994	-0.2591	0.304154	0.394286	0.966415	0.48111	0.322856	0.13618	0.986268	0.387237	0.256335	0.130873	0.976199	0.180122	0.358855	0.615713	0.992676	0.601385	0.36603	0.100385	0.931885
OPGS004164	ENSG00000128604	IRF5	7	128937457	128950038	q32.1	61	0.418	0.648	-0.0944679	0.0557802	0.0903464	0.964914	-0.0813096	0.0789763	0.303224	0.961597	-0.107451	0.0787538	0.172443	0.996996	-0.096609	0.064023	0.131306	0.976199	-0.109681	0.0926482	0.236476	0.964171	-0.0845225	0.0885256	0.339688	0.980971
OPGS005179	ENSG00000109944	JHY	11	122882683	122963862	q24.1	5	0.268	0.364	-0.0687602	0.0488786	0.1595	0.978273	-0.147265	0.0945582	0.119375	0.91495	-0.039859	0.0571282	0.485358	0.996996	-0.0829845	0.0549976	0.131331	0.976199	-0.145892	0.108883	0.180279	0.944031	-0.0612518	0.063737	0.336548	0.980971
OPGS004441	ENSG00000113971	NPHP3	3	132680609	132722432	q22.1	52	0.364	0.589	0.107693	0.0494361	0.0293741	0.964914	0.164537	0.0891216	0.0648613	0.91495	0.0822517	0.0594038	0.166168	0.996996	0.084296	0.0558889	0.131483	0.976199	0.167955	0.103359	0.104171	0.929155	0.0494077	0.0664585	0.457217	0.980971
OPGS004278	ENSG00000112531	QKI	6	163414000	163578592	q26	48	0.393	0.52	-0.0921459	0.0748046	0.218016	0.992957	-0.112366	0.0903274	0.213504	0.961597	-0.0476512	0.133528	0.721194	0.996996	-0.128038	0.0849156	0.131598	0.976199	-0.135838	0.103535	0.189521	0.944031	-0.111642	0.14829	0.451533	0.980971
OPGS007084	ENSG00000249685	AC079921.2	4	39133913	39135608	p14	31	0.149	0.387	0.117864	0.091423	0.197324	0.978448	0.130295	0.141763	0.358042	0.961597	0.109074	0.119661	0.362018	0.996996	0.156568	0.103857	0.131672	0.976199	0.155722	0.16216	0.336905	0.970061	0.156998	0.135163	0.24542	0.979111
OPGS005306	ENSG00000183160	TMEM119	12	108589851	108598320	q23.3	16	0.256	0.413	0.0690253	0.0664334	0.298798	0.992957	0.157855	0.101978	0.121641	0.91495	0.00172805	0.0879257	0.98432	0.99749	0.113777	0.0755489	0.132065	0.976199	0.154125	0.116154	0.18454	0.944031	0.0835146	0.0995838	0.401674	0.980971
OPGS005950	ENSG00000113558	SKP1	5	134148935	134176964	q31.1	19	0.206	0.319	0.103604	0.101486	0.307316	0.992957	0.0205618	0.138835	0.882261	0.993309	0.198188	0.148663	0.182488	0.996996	0.175411	0.116513	0.132194	0.976199	0.0786158	0.161402	0.626202	0.992676	0.27921	0.168097	0.0967114	0.931885
OPGS006531	ENSG00000204584	AC027801.1	17	49845910	49848837	q21.33	16	0.174	0.271	0.0915636	0.0740304	0.216148	0.992957	-0.0208525	0.144888	0.885563	0.993309	0.131102	0.0861539	0.12808	0.978115	0.127696	0.0848327	0.132257	0.976199	0.0506711	0.177426	0.775192	0.995774	0.150357	0.0965853	0.119536	0.931885
OPGS004870	ENSG00000188641	DPYD	1	97077743	97995000	p21.3	54	0.302	0.501	0.0925398	0.072869	0.204103	0.981387	0.184351	0.104077	0.0765101	0.91495	0.00275993	0.102488	0.978516	0.99749	0.125539	0.0834133	0.132318	0.976199	0.277061	0.121716	0.0228292	0.837621	-0.0139726	0.115528	0.903735	0.989648
OPGS004631	ENSG00000221890	NPTXR	22	38818452	38844028	q13.1	26	0.336	0.506	-0.0679446	0.0609888	0.265258	0.992957	-0.11874	0.087063	0.172617	0.960457	-0.0185732	0.0855219	0.828072	0.996996	-0.106129	0.070601	0.13278	0.976199	-0.121076	0.102332	0.236743	0.964171	-0.0923916	0.0974996	0.343328	0.980971
OPGS008492	ENSG00000169385	RNASE2	14	20955487	20956436	q11.2	8	0.102	0.312	0.499178	0.178786	0.00523757	0.680218	0.570809	0.262117	0.0294294	0.91495	0.436145	0.244568	0.0745327	0.941798	0.30507	0.202984	0.132858	0.976199	0.356224	0.298037	0.231996	0.964171	0.260598	0.277286	0.347313	0.980971
OPGS004836	ENSG00000104388	RAB2A	8	60516936	60623644	q12.1	68	0.306	0.547	-0.150495	0.0743905	0.0430686	0.964914	-0.12144	0.121925	0.31924	0.961597	-0.167886	0.0939747	0.0740175	0.941798	-0.126672	0.084289	0.132883	0.976199	-0.0807684	0.143652	0.573945	0.992676	-0.150588	0.104097	0.148007	0.958501
OPGS006834	ENSG00000104870	FCGRT	19	49506816	49526428	q13.33	20	0.159	0.35	0.148859	0.111092	0.180257	0.978273	0.0860614	0.143087	0.547531	0.981094	0.243347	0.175988	0.166744	0.996996	0.190043	0.126513	0.133057	0.976199	0.150585	0.164071	0.358719	0.974186	0.247576	0.198378	0.212032	0.967125
OPGS007933	ENSG00000106524	ANKMY2	7	16599779	16645817	p21.1	13	0.117	0.332	0.15048	0.113065	0.183219	0.978273	0.0597117	0.16428	0.71625	0.990101	0.231691	0.155827	0.137055	0.987601	0.191937	0.127929	0.133526	0.976199	0.0563586	0.186824	0.762906	0.995774	0.310804	0.175599	0.076733	0.931885
OPGS005858	ENSG00000115486	GGCX	2	85544720	85561532	p11.2	19	0.211	0.452	0.134887	0.079334	0.0890857	0.964914	0.14159	0.115043	0.218416	0.961597	0.128682	0.109501	0.239927	0.996996	0.136025	0.0906833	0.133615	0.976199	0.182518	0.132724	0.169079	0.942533	0.0949839	0.124158	0.444256	0.980971
OPGS007273	ENSG00000272463	AL357054.4	6	708592	711811	p25.3	25	0.141	0.354	0.185877	0.109265	0.0889144	0.964914	0.0567567	0.150752	0.706551	0.990101	0.327374	0.158566	0.038961	0.925318	0.188761	0.125856	0.133661	0.976199	0.089621	0.176732	0.612084	0.992676	0.289769	0.179081	0.105644	0.931885
OPGS008383	ENSG00000117281	CD160	1	145719471	145739288	q21.1	22	0.104	0.322	0.188208	0.116955	0.107565	0.978273	-0.0629756	0.159327	0.692651	0.988564	0.47997	0.172842	0.00548757	0.873283	0.198447	0.132384	0.133868	0.976199	-0.0795841	0.182189	0.662241	0.994786	0.506988	0.193354	0.00873957	0.878308
OPGS003957	ENSG00000164346	NSA2	5	74766991	74780113	q13.3	10	0.481	0.547	-0.0947578	0.0675179	0.160483	0.978273	-0.106977	0.0792007	0.176789	0.961597	-0.0619437	0.129084	0.63132	0.996996	-0.119421	0.07967	0.133887	0.976199	-0.149611	0.093761	0.110564	0.929155	-0.0395377	0.151376	0.793948	0.987504
OPGS006133	ENSG00000130520	LSM4	19	18306236	18323112	p13.11	13	0.196	0.406	0.0855554	0.10631	0.42095	0.994128	0.0336246	0.132858	0.8002	0.990101	0.177688	0.177199	0.315976	0.996996	0.182232	0.121617	0.134026	0.976199	0.183668	0.153898	0.232696	0.964171	0.179439	0.198255	0.365418	0.980971
OPGS003689	ENSG00000129295	LRRC6	8	132570416	132675592	q24.22	71	0.605	0.773	0.0687915	0.0388178	0.0763672	0.964914	0.0306741	0.0647236	0.635553	0.985108	0.0901603	0.0485482	0.0632928	0.925534	0.0662797	0.0443083	0.134686	0.976199	0.0532745	0.074699	0.475729	0.979803	0.0734761	0.0550966	0.18234	0.96084
OPGS008213	ENSG00000060749	QSER1	11	32892811	32993316	p13	24	0.109	0.221	0.537255	0.257383	0.0368542	0.964914	0.660211	0.308054	0.0321	0.91495	0.243963	0.470589	0.604165	0.996996	0.430453	0.287864	0.134828	0.976199	0.458268	0.347973	0.18785	0.944031	0.368577	0.512124	0.471707	0.980971
OPGS006448	ENSG00000288046	AL031123.5					8	0.178	0.383	-0.208377	0.09964	0.0365012	0.964914	-0.162213	0.145363	0.264459	0.961597	-0.249868	0.137016	0.0682068	0.925534	-0.166014	0.111025	0.134838	0.976199	-0.0649956	0.163193	0.690428	0.994786	-0.25425	0.152023	0.0944368	0.931885
OPGS006376	ENSG00000066427	ATXN3	14	92044496	92106621	q32.12	8	0.182	0.33	-0.0450435	0.0727135	0.53561	0.995606	0.0129749	0.122152	0.915408	0.993309	-0.0769236	0.0905649	0.395672	0.996996	-0.123479	0.0825791	0.134842	0.976199	-0.0813629	0.145536	0.576124	0.992676	-0.143653	0.100388	0.152435	0.958501
OPGS004943	ENSG00000125510		20	64080082	64100643	q13.33	33	0.293	0.544	-0.0974581	0.0606088	0.107838	0.978273	0.0710725	0.0916372	0.437994	0.977514	-0.228058	0.0811458	0.0049469	0.873283	-0.102464	0.0685264	0.13485	0.976199	0.00762408	0.105372	0.94232	0.995774	-0.182578	0.0903113	0.0432126	0.931885
OPGS004461	ENSG00000277258	PCGF2	17	38733898	38749817	q12	59	0.361	0.501	-0.146767	0.0864668	0.0896252	0.964914	-0.16243	0.0927743	0.0799795	0.91495	-0.0409073	0.239163	0.864189	0.997388	-0.148786	0.0996419	0.135383	0.976199	-0.160833	0.107166	0.133412	0.929155	-0.0701789	0.270692	0.795437	0.987504
OPGS007948	ENSG00000269896		1	2351644	2351857	p36.32	19	0.117	0.335	0.162734	0.11141	0.144105	0.978273	0.324412	0.146801	0.0271138	0.91495	-0.0624339	0.17206	0.716708	0.996996	0.19128	0.128179	0.135624	0.976199	0.403236	0.173639	0.0202189	0.819053	-0.0715934	0.191451	0.708441	0.987504
OPGS005789	ENSG00000213390	ARHGAP19	10	97222173	97292673	q24.1	15	0.216	0.377	0.142638	0.111364	0.200253	0.978448	0.0556738	0.149971	0.710466	0.990101	0.248894	0.166128	0.13408	0.981025	0.192103	0.128742	0.135658	0.976199	0.109122	0.175203	0.533395	0.992676	0.288896	0.189585	0.127551	0.931885
OPGS007700	ENSG00000113494	PRLR	5	35048756	35230487	p13.2	59	0.125	0.357	0.0361515	0.108058	0.737959	0.996994	0.134212	0.144228	0.352084	0.961597	-0.0903918	0.163812	0.581084	0.996996	0.187858	0.125921	0.135734	0.976199	0.419059	0.172298	0.0150087	0.819053	-0.088279	0.186359	0.63571	0.987504
OPGS007906	ENSG00000169696	ASPSCR1	17	81976807	82017406	q25.3	14	0.118	0.339	0.181411	0.107206	0.0906136	0.964914	-0.0250073	0.147162	0.865065	0.992766	0.412999	0.156867	0.0084687	0.873283	0.182229	0.122168	0.135799	0.976199	0.0520979	0.170338	0.759719	0.995774	0.318992	0.175359	0.0688997	0.931885
OPGS004840	ENSG00000128731	HERC2	15	28111040	28322179	q13.1	18	0.305	0.249	-0.0487206	0.0345524	0.158525	0.978273	0.0154425	0.115926	0.894027	0.993309	-0.0549817	0.0362172	0.128987	0.978115	-0.0572622	0.0384344	0.13626	0.976199	-0.086566	0.132509	0.513574	0.986058	-0.054607	0.0401711	0.174032	0.96084
OPGS006117	ENSG00000238009	AL627309.1					125	0.196	0.426	0.0759381	0.0720302	0.291767	0.992957	0.0582502	0.143384	0.684557	0.988564	0.0819467	0.0833321	0.325423	0.996996	0.12179	0.0818215	0.136624	0.976199	0.0857541	0.165399	0.604132	0.992676	0.133713	0.0942661	0.156055	0.958501
OPGS004625	ENSG00000235162	C12orf75	12	105235290	105396097	q23.3	36	0.336	0.514	-0.140883	0.107566	0.190286	0.978448	-0.0394434	0.136517	0.772638	0.990101	-0.305681	0.174566	0.0799309	0.941798	-0.183544	0.123382	0.136853	0.976199	-0.0711979	0.158687	0.65367	0.994786	-0.353373	0.195945	0.0713207	0.931885
OPGS003679	ENSG00000251381	LINC00958	11	12961541	12989597	p15.3	90	0.611	0.72	0.14161	0.0554121	0.0106011	0.902973	0.109592	0.065131	0.0924444	0.91495	0.225512	0.105443	0.0324586	0.925318	0.0932098	0.0626864	0.137035	0.976199	0.0516826	0.0748219	0.489729	0.981536	0.192309	0.115469	0.0958201	0.931885
OPGS007103	ENSG00000237513	AC007384.1					59	0.148	0.375	-0.148481	0.100022	0.137681	0.978273	-0.0822897	0.145579	0.5719	0.982217	-0.207489	0.137678	0.131796	0.978115	-0.169571	0.114049	0.137062	0.976199	-0.137817	0.170077	0.417757	0.976575	-0.195227	0.153637	0.203836	0.966744
OPGS004097	ENSG00000251600	AC107223.1	4	143559153	144343750	q31.21	51	0.438	0.67	0.107559	0.0744775	0.148687	0.978273	0.117432	0.0875597	0.179869	0.961597	0.0814412	0.141596	0.565179	0.996996	0.128013	0.0861038	0.137088	0.976199	0.120295	0.102405	0.240113	0.964171	0.146379	0.158844	0.356776	0.980971
OPGS006046	ENSG00000129595	EPB41L4A	5	112142441	112419313	q22.2	41	0.201	0.437	0.102381	0.100361	0.307671	0.992957	-0.119585	0.162048	0.460537	0.978129	0.240377	0.128146	0.0606808	0.925318	0.167154	0.112492	0.137301	0.976199	-0.0362051	0.186716	0.84625	0.995774	0.28223	0.141222	0.0456645	0.931885
OPGS007445	ENSG00000214226	C17orf67	17	56791913	56838773	q22	5	0.134	0.314	0.0956245	0.13948	0.492978	0.995606	0.144555	0.16101	0.369294	0.961597	-0.0527246	0.280054	0.850668	0.996996	0.239255	0.161027	0.137331	0.976199	0.303468	0.18956	0.109397	0.929155	0.069549	0.308213	0.821472	0.987504
OPGS007594	ENSG00000197006	METTL9	16	21597218	21657471	p12.2	9	0.129	0.363	-0.0732427	0.109081	0.501932	0.995606	0.0401663	0.156595	0.797567	0.990101	-0.179974	0.152107	0.23673	0.996996	-0.183978	0.123997	0.137881	0.976199	-0.0354021	0.179712	0.843833	0.995774	-0.31785	0.17135	0.0635998	0.931885
OPGS003989	ENSG00000133313	CNDP2	18	74495816	74523454	q22.3	33	0.468	0.686	0.0778248	0.0472434	0.0994932	0.975581	0.0806139	0.0769451	0.294786	0.961597	0.0760783	0.0598298	0.203523	0.996996	0.0786111	0.0529999	0.138013	0.976199	0.067621	0.0891173	0.44798	0.976575	0.0845739	0.0659146	0.199463	0.96665
OPGS004810	ENSG00000067167	TRAM1	8	70573218	70608416	q13.3	49	0.309	0.542	0.0913532	0.0667557	0.171165	0.978273	-0.0471479	0.100957	0.640494	0.986638	0.199008	0.0892794	0.0258111	0.925318	0.111746	0.0753451	0.138043	0.976199	-0.0264593	0.114632	0.817455	0.995774	0.217131	0.100386	0.0305447	0.931885
OPGS007807	ENSG00000157017	GHRL	3	10285666	10292947	p25.3	71	0.122	0.342	-0.158864	0.106874	0.137158	0.978273	-0.233529	0.144086	0.105069	0.91495	-0.0664815	0.159516	0.676846	0.996996	-0.182312	0.122957	0.138148	0.976199	-0.256305	0.168165	0.127475	0.929155	-0.0961323	0.180397	0.594108	0.987504
OPGS003565	ENSG00000013573	DDX11	12	31073860	31104799	p11.21	108	0.78	0.835	-0.0570383	0.0415943	0.170281	0.978273	-0.0868953	0.0556984	0.118735	0.91495	-0.0191506	0.0626715	0.759932	0.996996	-0.0707217	0.047749	0.138576	0.976199	-0.100369	0.0652317	0.123891	0.929155	-0.03624	0.0701959	0.605667	0.987504
OPGS005252	ENSG00000135655	USP15	12	62260338	62417431	q14.1	89	0.26	0.508	0.0743017	0.0733379	0.310992	0.992957	0.11393	0.10237	0.265739	0.961597	0.0323163	0.105114	0.758509	0.996996	0.125153	0.0845115	0.138635	0.976199	0.191695	0.120746	0.11238	0.929155	0.0605345	0.118403	0.609169	0.987504
OPGS006286	ENSG00000167920	TMEM99	17	40819071	40836273	q21.2	48	0.187	0.4	0.113336	0.0665745	0.0886814	0.964914	0.092068	0.137656	0.503605	0.978684	0.119745	0.0760493	0.115357	0.963937	0.112961	0.0762891	0.138689	0.976199	-0.0377159	0.162115	0.816034	0.995774	0.155557	0.086565	0.0723353	0.931885
OPGS003791	ENSG00000130414	NDUFA10	2	239892450	240025743	q37.3	36	0.552	0.743	0.0661827	0.0451446	0.142644	0.978273	0.0580261	0.0681018	0.394186	0.966415	0.0726243	0.0603185	0.228584	0.996996	0.0769589	0.052001	0.138886	0.976199	0.0355166	0.0801874	0.657824	0.994786	0.107117	0.0684014	0.117347	0.931885
OPGS004796	ENSG00000013016	EHD3	2	31234152	31269451	p23.1	55	0.31	0.553	-0.0843707	0.0657201	0.199216	0.978448	-0.133687	0.0918334	0.14546	0.91495	-0.0321922	0.0941734	0.732472	0.996996	-0.111965	0.0756851	0.139047	0.976199	-0.14241	0.107296	0.184422	0.944031	-0.081627	0.106839	0.444857	0.980971
OPGS008200	ENSG00000136866	ZFP37	9	113038377	113056759	q32	16	0.109	0.268	0.114054	0.0994592	0.25149	0.992957	0.0344545	0.161212	0.830764	0.990101	0.162684	0.126395	0.198056	0.996996	0.167055	0.112943	0.139111	0.976199	0.0436768	0.187501	0.815807	0.995774	0.236598	0.141602	0.0947484	0.931885
OPGS004460	ENSG00000175643	RMI2	16	11249619	11381662	p13.13	66	0.361	0.612	0.0976204	0.0748947	0.192426	0.978448	0.206611	0.0868332	0.0173408	0.91495	-0.231461	0.150378	0.123755	0.965686	0.128206	0.0867421	0.139406	0.976199	0.256269	0.101758	0.0117882	0.819053	-0.231725	0.169402	0.171344	0.959881
OPGS004703	ENSG00000126432	PRDX5	11	64318121	64321811	q13.1	21	0.323	0.519	-0.1668	0.0976244	0.0875263	0.964914	-0.191597	0.117829	0.103937	0.91495	-0.111705	0.174618	0.522358	0.996996	-0.166342	0.112593	0.139577	0.976199	-0.154531	0.136126	0.256292	0.969092	-0.192126	0.200256	0.337358	0.980971
OPGS007897	ENSG00000258741		15	92733823	92734195	q26.1	18	0.118	0.34	0.234998	0.0967346	0.0151277	0.902973	0.172033	0.142399	0.227008	0.961597	0.288507	0.13178	0.0285745	0.925318	0.163833	0.110897	0.139583	0.976199	0.084525	0.166623	0.611957	0.992676	0.227068	0.148745	0.12687	0.931885
OPGS004188	ENSG00000161618	ALDH16A1	19	49453225	49471050	q13.33	30	0.414	0.593	0.0616235	0.0529596	0.244588	0.992957	0.0805552	0.0871751	0.355454	0.961597	0.0506015	0.0667189	0.448195	0.996996	0.0879757	0.0596239	0.140075	0.976199	0.146232	0.0999853	0.143595	0.929155	0.0555947	0.0742876	0.454236	0.980971
OPGS003633	ENSG00000116299	KIAA1324	1	109113679	109206781	p13.3	46	0.652	0.797	-0.0372764	0.0414629	0.368637	0.993203	-0.0124261	0.0661674	0.851035	0.990101	-0.0533666	0.0532331	0.316098	0.996996	-0.0699123	0.0474139	0.140344	0.976199	-0.0665713	0.0786716	0.397446	0.976575	-0.0719541	0.0594741	0.22634	0.967125
OPGS008317	ENSG00000128011	LRFN1	19	39306566	39320863	q13.2	25	0.106	0.286	0.115995	0.12754	0.363096	0.993203	-0.0478778	0.184142	0.79486	0.990101	0.266758	0.177103	0.132009	0.978115	0.216044	0.146551	0.140432	0.976199	0.114817	0.220114	0.601931	0.992676	0.295927	0.196367	0.131809	0.934414
OPGS007525	ENSG00000211750	TRBV24-1	7	142656701	142657213	q34	12	0.131	0.36	-0.0476564	0.107277	0.656872	0.996994	0.0564625	0.191462	0.768069	0.990101	-0.0953899	0.129619	0.461776	0.996996	-0.179944	0.122167	0.14077	0.976199	-0.0714013	0.218313	0.743623	0.995774	-0.229249	0.147476	0.120069	0.931885
OPGS007563	ENSG00000133063	CHIT1	1	203212827	203273641	q32.1	13	0.13	0.348	-0.118696	0.0892413	0.1835	0.978273	-0.0985845	0.148455	0.506645	0.978684	-0.130827	0.112001	0.242773	0.996996	-0.150067	0.101923	0.140926	0.976199	-0.104764	0.172845	0.544439	0.992676	-0.175235	0.126603	0.166318	0.959881
OPGS006676	ENSG00000185379	RAD51D	17	35092221	35121522	q12	9	0.166	0.309	-0.106269	0.0735169	0.148315	0.978273	-0.0681318	0.135458	0.614982	0.983011	-0.122097	0.0875235	0.163009	0.996996	-0.121965	0.0828383	0.140934	0.976199	-0.0269267	0.161975	0.867968	0.995774	-0.155404	0.096444	0.107105	0.931885
OPGS004949	ENSG00000196821	ILRUN	6	34587288	34696859	p21.31	105	0.293	0.426	0.108759	0.0842796	0.196895	0.978448	0.0171471	0.0939821	0.855229	0.990101	0.476602	0.191952	0.0130311	0.873283	0.140449	0.0954085	0.140998	0.976199	0.0274296	0.10602	0.795851	0.995774	0.603834	0.221094	0.00631185	0.878308
OPGS004634	ENSG00000118197	DDX59	1	200623896	200669907	q32.1	79	0.335	0.568	-0.0976464	0.0615007	0.112348	0.978273	-0.140488	0.0915211	0.124775	0.91495	-0.0621563	0.0830365	0.454133	0.996996	-0.102575	0.0697327	0.141297	0.976199	-0.18342	0.106586	0.0852747	0.929155	-0.0414133	0.0922513	0.65349	0.987504
OPGS006249	ENSG00000078043	PIAS2	18	46803218	46920160	q21.1	81	0.189	0.429	-0.119824	0.088762	0.177032	0.978273	-0.257758	0.123597	0.0370269	0.91495	0.0293902	0.127909	0.818267	0.996996	-0.148539	0.101003	0.14139	0.976199	-0.291362	0.141517	0.0395085	0.929155	0.00271925	0.144726	0.985009	0.997657
OPGS004328	ENSG00000006744	ELAC2	17	12991612	13018065	p12	51	0.383	0.618	0.0593409	0.0503442	0.238517	0.992957	0.0199471	0.0860415	0.816669	0.990101	0.0797532	0.0620753	0.198869	0.996996	0.0845821	0.0575149	0.141396	0.976199	0.155111	0.100622	0.12319	0.929155	0.0500517	0.0700891	0.475156	0.980971
OPGS004686	ENSG00000136783	NIPSNAP3A	9	104747683	104760120	q31.1	71	0.325	0.571	-0.0952692	0.0637345	0.134971	0.978273	-0.0807589	0.0900603	0.369868	0.961597	-0.1098	0.0901924	0.223453	0.996996	-0.108407	0.0738064	0.141888	0.976199	-0.0730841	0.104734	0.485296	0.981536	-0.142962	0.103935	0.168979	0.959881
OPGS006825	ENSG00000100461	RBM23	14	22893204	22919182	q11.2	4	0.16	0.23	0.399337	0.392402	0.308833	0.992957	0.666163	0.477247	0.162761	0.940209	-0.162873	0.690942	0.813645	0.996996	0.648707	0.441788	0.142004	0.976199	0.914507	0.543568	0.0924887	0.929155	0.123218	0.760344	0.871262	0.987504
OPGS005548	ENSG00000076650	GPATCH1	19	33080899	33130542	q13.11	51	0.234	0.462	0.129028	0.0647624	0.046335	0.964914	0.0839493	0.116259	0.47024	0.978684	0.149299	0.0780201	0.0556724	0.925318	0.108258	0.0737495	0.142127	0.976199	0.0962751	0.134287	0.473414	0.978388	0.113483	0.0882747	0.198596	0.96665
OPGS005081	ENSG00000178789	CD300LB	17	74519000	74531475	q25.1	43	0.278	0.428	0.229491	0.0879656	0.00908404	0.890744	0.246209	0.135556	0.0693251	0.91495	0.217078	0.115599	0.0604003	0.925318	0.148965	0.101489	0.14216	0.976199	0.157804	0.159647	0.322928	0.970061	0.142788	0.131411	0.277226	0.980971
OPGS006198	ENSG00000083845	RPS5	19	58386400	58394806	q13.43	16	0.192	0.443	-0.116146	0.121092	0.33748	0.992957	-0.102974	0.158788	0.516661	0.978684	-0.134414	0.187156	0.472639	0.996996	-0.205106	0.139779	0.142279	0.976199	-0.279449	0.18624	0.133492	0.929155	-0.108146	0.211655	0.609383	0.987504
OPGS007788	ENSG00000127311	HELB	12	66302493	66343643	q14.3	12	0.123	0.342	0.231931	0.113503	0.0410139	0.964914	0.0359274	0.15357	0.815026	0.990101	0.465219	0.168807	0.00585278	0.873283	0.18925	0.129055	0.142532	0.976199	0.0736169	0.176801	0.677129	0.994786	0.319973	0.188787	0.0900961	0.931885
OPGS005713	ENSG00000197256	KANK2	19	11164270	11197791	p13.2	16	0.22	0.359	0.0926962	0.0835997	0.267512	0.992957	0.0407496	0.118428	0.73078	0.990101	0.144027	0.118034	0.222381	0.996996	0.142979	0.097527	0.142637	0.976199	0.0768638	0.1383	0.578364	0.992676	0.207928	0.137527	0.130558	0.934414
OPGS005037	ENSG00000156253	RWDD2B	21	29004384	29019360	q21.3	40	0.283	0.514	0.0228828	0.066033	0.72894	0.996994	0.170373	0.107514	0.113043	0.91495	-0.067319	0.0838557	0.422092	0.996996	0.110926	0.0757043	0.142851	0.976199	0.355648	0.130173	0.00629298	0.819053	-0.0185704	0.0934694	0.842514	0.987504
OPGS007013	ENSG00000124406	ATP8A1	4	42408373	42657121	p13	45	0.151	0.367	-0.101646	0.0775653	0.19004	0.978448	-0.0892995	0.13977	0.522885	0.980816	-0.107201	0.0932734	0.250424	0.996996	-0.12933	0.0882687	0.14287	0.976199	-0.0215281	0.165181	0.896306	0.995774	-0.172719	0.104677	0.0989375	0.931885
OPGS003982	ENSG00000079277	MKNK1	1	46557407	46616843	p33	42	0.469	0.649	0.105862	0.0580486	0.0682016	0.964914	0.119586	0.0874009	0.171235	0.957038	0.0949311	0.0776261	0.221357	0.996996	0.0971679	0.0663462	0.143041	0.976199	0.117082	0.103263	0.256865	0.969092	0.0830397	0.0865416	0.337289	0.980971
OPGS004503	ENSG00000272636	DOC2B	17	142789	181650	p13.3	43	0.354	0.593	-0.0637787	0.0662922	0.336007	0.992957	-0.103617	0.0953242	0.277039	0.961597	-0.026315	0.0923173	0.775607	0.996996	-0.112593	0.0768951	0.143127	0.976199	-0.0941205	0.115983	0.417076	0.976575	-0.126997	0.102682	0.216163	0.967125
OPGS008507	ENSG00000008018	PSMB1	6	170535120	170553307	q27	17	0.101	0.309	0.134193	0.110995	0.22666	0.992957	0.171217	0.16269	0.292609	0.961597	0.101799	0.151759	0.502351	0.996996	0.185632	0.126788	0.143163	0.976199	0.252344	0.188543	0.18077	0.944031	0.130145	0.171246	0.44726	0.980971
OPGS006013	ENSG00000151233	GXYLT1	12	42081845	42144874	q12	50	0.202	0.448	0.134104	0.0911518	0.141232	0.978273	0.120365	0.11947	0.313699	0.961597	0.153046	0.140891	0.27736	0.996996	0.152328	0.104092	0.143361	0.976199	0.149016	0.138308	0.281295	0.969092	0.15639	0.157938	0.322077	0.980971
OPGS006800	ENSG00000163607	GTPBP8	3	112990984	113015060	q13.2	26	0.161	0.351	-0.168671	0.0919624	0.0666354	0.964914	-0.208154	0.151218	0.168664	0.957038	-0.145409	0.115831	0.209351	0.996996	-0.155988	0.10665	0.14357	0.976199	-0.125878	0.184488	0.495043	0.982423	-0.170908	0.130652	0.190835	0.960944
OPGS005192	ENSG00000135709	KIAA0513	16	85027782	85094230	q24.1	18	0.266	0.439	0.0409297	0.0820077	0.617712	0.996994	-0.115252	0.109095	0.29077	0.961597	0.245659	0.125103	0.0495694	0.925318	0.137485	0.0940028	0.143587	0.976199	-0.0137855	0.127124	0.913645	0.995774	0.317862	0.139729	0.0229146	0.914752
OPGS004589	ENSG00000255769		15	82476498	82477926	q25.2	38	0.341	0.545	0.179478	0.0979691	0.0669528	0.964914	0.139877	0.126925	0.270444	0.961597	0.240428	0.154861	0.120533	0.963937	0.164673	0.112594	0.143595	0.976199	0.0863496	0.149524	0.563603	0.992676	0.267936	0.171435	0.118075	0.931885
OPGS007181	ENSG00000079819	EPB41L2	6	130839347	131063322	q23.2	59	0.144	0.375	-0.0916675	0.0749639	0.221397	0.992957	-0.0141308	0.139186	0.919134	0.993309	-0.123342	0.0890361	0.165959	0.996996	-0.124625	0.0853092	0.144052	0.976199	-0.0760082	0.162588	0.640149	0.994016	-0.143188	0.100291	0.15337	0.958501
OPGS006654	ENSG00000102572	STK24	13	98445185	98577940	q32.2	37	0.168	0.396	-0.082418	0.0846581	0.330285	0.992957	0.0185076	0.140577	0.895257	0.993309	-0.139664	0.106068	0.187926	0.996996	-0.139914	0.0958083	0.144194	0.976199	-0.0607035	0.160907	0.705982	0.994786	-0.183125	0.119241	0.124598	0.931885
OPGS008424	ENSG00000267082	AC011472.1	19	11197618	11221809	p13.2	5	0.103	0.275	-0.164585	0.154387	0.286399	0.992957	-0.235511	0.24548	0.337361	0.961597	-0.117966	0.198522	0.552364	0.996996	-0.25386	0.173853	0.144236	0.976199	-0.42427	0.28161	0.131916	0.929155	-0.147872	0.221118	0.503656	0.980971
OPGS003950	ENSG00000101421	CHMP4B	20	33811348	33854366	q11.22	103	0.485	0.692	0.116867	0.0606301	0.0539113	0.964914	0.093885	0.0764709	0.219551	0.961597	0.15615	0.0995994	0.116933	0.963937	0.102295	0.0701082	0.144537	0.976199	0.074026	0.089924	0.410391	0.976575	0.14585	0.111861	0.192287	0.962557
OPGS005796	ENSG00000253981		8	8238174	8241411	p23.1	52	0.215	0.466	0.204313	0.121166	0.0917527	0.964914	0.33301	0.15763	0.0346343	0.91495	0.0146927	0.190519	0.938529	0.997388	0.204371	0.140268	0.145115	0.976199	0.355698	0.185435	0.0550881	0.929155	-0.00284759	0.216139	0.989488	0.997657
OPGS004334	ENSG00000204632	HLA-G	6	29826967	29831125	p22.1	34	0.383	0.593	-0.0881964	0.0711125	0.214887	0.992957	-0.18275	0.106799	0.0870503	0.91495	-0.01208	0.0954519	0.899291	0.997388	-0.11635	0.0798747	0.145211	0.976199	-0.243845	0.123664	0.0486283	0.929155	-0.0234269	0.104967	0.823394	0.987504
OPGS006809	ENSG00000120903	CHRNA2	8	27459756	27479883	p21.2	19	0.16	0.382	-0.173229	0.10015	0.0836845	0.964914	-0.258521	0.134995	0.0554871	0.91495	-0.0674187	0.14965	0.652342	0.996996	-0.167852	0.115258	0.145303	0.976199	-0.206548	0.156186	0.186018	0.944031	-0.121138	0.170768	0.478093	0.980971
OPGS006275	ENSG00000151693	ASAP2	2	9206765	9405683	p25.1	20	0.188	0.366	0.179601	0.106233	0.0909064	0.964914	0.246433	0.136669	0.0713664	0.91495	0.0757093	0.169243	0.654629	0.996996	0.173845	0.119513	0.145777	0.976199	0.222478	0.153376	0.146908	0.929155	0.0974523	0.190892	0.609695	0.987504
OPGS007608	ENSG00000161921	CXCL16	17	4733533	4739928	p13.2	11	0.128	0.344	-0.107167	0.104548	0.305339	0.992957	-0.211208	0.164121	0.198129	0.961597	-0.0356521	0.135674	0.792722	0.996996	-0.173017	0.11901	0.146003	0.976199	-0.266325	0.190963	0.163124	0.935805	-0.113197	0.152189	0.457001	0.980971
OPGS008551	ENSG00000216863	LY86-AS1	6	6346076	6622791	p25.1	18	0.1	0.306	0.172038	0.11035	0.118992	0.978273	0.404957	0.167789	0.0158008	0.91495	-0.00903507	0.14689	0.950954	0.997388	0.183458	0.126216	0.146078	0.976199	0.317246	0.197299	0.107846	0.929155	0.0897814	0.164283	0.58472	0.987504
OPGS005575	ENSG00000188906	LRRK2	12	40196744	40369285	q12	43	0.232	0.486	0.103049	0.0829953	0.214375	0.992957	-0.0779177	0.127079	0.539782	0.981094	0.23743	0.109901	0.0307411	0.925318	0.137806	0.0948154	0.14611	0.976199	-0.102811	0.149313	0.491101	0.981536	0.299963	0.12328	0.0149664	0.878308
OPGS008562	ENSG00000114850	SSR3	3	156539553	156555149	q25.31	31	0.1	0.29	0.101985	0.102591	0.320177	0.992957	0.103158	0.156525	0.509862	0.978684	0.101012	0.135776	0.456901	0.996996	0.171242	0.117841	0.146178	0.976199	0.131419	0.179601	0.464334	0.978122	0.201231	0.156135	0.197458	0.96665
OPGS003850	ENSG00000044115	CTNNA1	5	138610967	138935034	q31.2	101	0.528	0.699	0.0819401	0.0663993	0.217184	0.992957	0.0531053	0.0746764	0.476998	0.978684	0.189638	0.144776	0.190238	0.996996	0.110657	0.076177	0.146325	0.976199	0.103108	0.0861353	0.231288	0.964171	0.137273	0.162798	0.399112	0.980971
OPGS004639	ENSG00000111231	GPN3	12	110452486	110469268	q24.11	24	0.335	0.585	-0.187847	0.144014	0.192107	0.978448	-0.299684	0.18289	0.101297	0.91495	-0.0024543	0.235117	0.991671	0.999064	-0.24077	0.165762	0.146361	0.976199	-0.504657	0.21466	0.0187249	0.819053	0.169338	0.26529	0.523269	0.980971
OPGS005487	ENSG00000196436	NPIPB15	16	74376306	74392115	q23.1	15	0.239	0.504	0.17419	0.128047	0.173718	0.978273	0.372679	0.201966	0.0649998	0.91495	0.0385883	0.166	0.816182	0.996996	0.211929	0.146047	0.146752	0.976199	0.481995	0.23427	0.0396442	0.929155	0.0348427	0.187701	0.852736	0.987504
OPGS006544	ENSG00000092094	OSGEP	14	20446401	20455089	q11.2	24	0.173	0.418	0.131076	0.0995103	0.18777	0.978273	0.131288	0.147604	0.373754	0.961597	0.130778	0.134671	0.331503	0.996996	0.163094	0.112454	0.146971	0.976199	0.261982	0.171078	0.125681	0.929155	0.0870862	0.149262	0.559593	0.985782
OPGS006649	ENSG00000137185	ZSCAN9	6	28224886	28233487	p22.1	25	0.168	0.335	0.182247	0.107049	0.0886687	0.964914	-0.0705771	0.178603	0.692724	0.988564	0.323176	0.13403	0.015899	0.925318	0.176631	0.121888	0.147303	0.976199	-0.018092	0.207124	0.930394	0.995774	0.279348	0.15097	0.0642627	0.931885
OPGS007325	ENSG00000071282	LMCD1	3	8501807	8574668	p25.3	41	0.138	0.375	0.0749579	0.10668	0.482277	0.995606	0.0292052	0.132491	0.825535	0.990101	0.159025	0.179804	0.37646	0.996996	0.179778	0.124121	0.147502	0.976199	0.112892	0.155372	0.467474	0.978132	0.296784	0.206111	0.149888	0.958501
OPGS006781	ENSG00000212916	MAP10	1	232805416	232809929	q42.2	31	0.161	0.39	-0.0998379	0.0821174	0.224064	0.992957	-0.0623009	0.141318	0.659316	0.988564	-0.118852	0.100881	0.238742	0.996996	-0.136763	0.0944802	0.147749	0.976199	-0.0385251	0.163967	0.814243	0.995774	-0.185201	0.115649	0.109287	0.931885
OPGS005632	ENSG00000050393	MCUR1	6	13786557	13814568	p23	49	0.227	0.471	0.106878	0.0686076	0.119277	0.978273	0.0345577	0.116764	0.767259	0.990101	0.144904	0.084858	0.0877094	0.949392	0.113301	0.0782832	0.147806	0.976199	-0.0330361	0.137067	0.809539	0.995774	0.183726	0.0955215	0.0544292	0.931885
OPGS008322	ENSG00000178222	RNF212	4	1056250	1113564	p16.3	9	0.106	0.282	-0.213385	0.136646	0.118385	0.978273	-0.309469	0.231293	0.180898	0.961597	-0.161586	0.16947	0.340348	0.996996	-0.225071	0.155552	0.147919	0.976199	-0.423761	0.274267	0.12233	0.929155	-0.129748	0.189112	0.492656	0.980971
OPGS008146	ENSG00000198039	ZNF273	7	64870172	64930981	q11.21	17	0.111	0.177	-0.324077	0.21785	0.136853	0.978273	-0.154695	0.330697	0.639939	0.986637	-0.454115	0.290063	0.117449	0.963937	-0.366196	0.253193	0.148089	0.976199	-0.200615	0.389344	0.606369	0.992676	-0.487389	0.333712	0.144151	0.956389
OPGS006660	ENSG00000111850	SMIM8	6	87322583	87399749	q15	48	0.167	0.393	0.0463459	0.0823073	0.573378	0.996994	0.102134	0.122015	0.402559	0.968537	-0.000357958	0.111487	0.997438	0.999705	0.138005	0.095437	0.148168	0.976199	0.172145	0.145578	0.23701	0.964171	0.112099	0.126354	0.374981	0.980971
OPGS007839	ENSG00000286646	AL121933.2	6	136784007	136786402	q23.3	21	0.12	0.327	-0.152732	0.0983628	0.120486	0.978273	-0.0424368	0.149506	0.776528	0.990101	-0.236597	0.130698	0.0702554	0.932379	-0.163514	0.113104	0.148265	0.976199	-0.10974	0.178746	0.53925	0.992676	-0.199731	0.146227	0.171971	0.959881
OPGS003663	ENSG00000179750	APOBEC3B	22	38982347	38992804	q13.1	17	0.626	0.776	0.0544661	0.0427934	0.2031	0.978448	-0.0523023	0.0661919	0.429433	0.977514	0.131293	0.056348	0.0198044	0.925318	0.0703059	0.0486385	0.148323	0.976199	-0.0571435	0.0766342	0.455869	0.976575	0.156576	0.0633435	0.0134416	0.878308
OPGS006032	ENSG00000115484	CCT4	2	61868085	61888671	p15	30	0.201	0.367	-0.157966	0.128666	0.21955	0.992957	-0.13366	0.134979	0.32206	0.961597	-0.400851	0.427335	0.348232	0.996996	-0.214182	0.148329	0.148748	0.976199	-0.207351	0.155219	0.181596	0.944031	-0.284663	0.501655	0.570411	0.987504
OPGS004311	ENSG00000197013	ZNF429	19	21496682	21556270	p12	24	0.387	0.625	-0.172375	0.162215	0.287947	0.992957	-0.213527	0.211646	0.313028	0.961597	-0.113664	0.252733	0.652898	0.996996	-0.268493	0.185963	0.148796	0.976199	-0.375392	0.242698	0.121924	0.929155	-0.114438	0.289964	0.693091	0.987504
OPGS004952	ENSG00000168427	KLHL30	2	238138668	238152947	q37.3	31	0.292	0.527	-0.106037	0.0805772	0.188185	0.978273	0.0101256	0.115163	0.929937	0.993309	-0.21724	0.113032	0.0546146	0.925318	-0.134606	0.0932485	0.148874	0.976199	-0.0885294	0.133923	0.508581	0.985276	-0.178093	0.130018	0.170764	0.959881
OPGS005197	ENSG00000219607	PPP1R3G	6	5085341	5089487	p25.1	41	0.266	0.478	-0.0895569	0.0786431	0.254797	0.992957	-0.106204	0.103198	0.303421	0.961597	-0.0663613	0.121424	0.584704	0.996996	-0.133029	0.0921859	0.149006	0.976199	-0.0815158	0.125288	0.515288	0.986281	-0.193507	0.136179	0.155323	0.958501
OPGS007014	ENSG00000119965	C10orf88	10	122930901	122954311	q26.13	44	0.151	0.382	-0.147257	0.0948674	0.120605	0.978273	-0.199065	0.139912	0.154797	0.926019	-0.103021	0.129158	0.425082	0.996996	-0.154704	0.107419	0.149811	0.976199	-0.19568	0.161477	0.225584	0.964171	-0.122133	0.143961	0.396228	0.980971
OPGS004504	ENSG00000197894	ADH5	4	99070978	99088801	q23	55	0.354	0.514	-0.209769	0.100438	0.0367494	0.964914	-0.213638	0.105392	0.0426541	0.91495	-0.17084	0.332352	0.607229	0.996996	-0.169101	0.117421	0.149831	0.976199	-0.164023	0.123385	0.183729	0.944031	-0.216029	0.379688	0.569381	0.987504
OPGS007883	ENSG00000229585		4	53986587	53987058	q12	15	0.119	0.334	0.184125	0.11845	0.120076	0.978273	0.16788	0.149955	0.262912	0.961597	0.210757	0.193002	0.274836	0.996996	0.19603	0.136133	0.149869	0.976199	0.15597	0.173927	0.369847	0.974392	0.258692	0.218479	0.23639	0.971426
OPGS005371	ENSG00000119414	PPP6C	9	125146573	125189939	q33.3	45	0.249	0.508	-0.124755	0.128413	0.331294	0.992957	-0.0933673	0.155362	0.547863	0.981094	-0.19225	0.227982	0.399079	0.996996	-0.211989	0.147314	0.150142	0.976199	-0.140746	0.18023	0.434846	0.976575	-0.354144	0.255214	0.165249	0.959881
OPGS008170	ENSG00000141219	C17orf80	17	73232233	73248959	q25.1	14	0.11	0.324	-0.132985	0.153466	0.386191	0.993203	-0.0287719	0.216467	0.89426	0.993309	-0.237942	0.217579	0.274134	0.996996	-0.258031	0.17948	0.150531	0.976199	-0.153231	0.261427	0.557786	0.992676	-0.351023	0.246838	0.155003	0.958501
OPGS004728	ENSG00000163875	MEAF6	1	37489993	37514766	p34.3	24	0.32	0.517	-0.132771	0.0734022	0.0704797	0.964914	-0.184211	0.105264	0.0801199	0.91495	-0.0836121	0.102442	0.414393	0.996996	-0.119937	0.0834368	0.150586	0.976199	-0.188811	0.121644	0.120626	0.929155	-0.0581186	0.114781	0.612617	0.987504
OPGS007952	ENSG00000100605	ITPK1	14	92936914	93116320	q32.12	19	0.117	0.242	-0.201235	0.151889	0.185211	0.978273	-0.322975	0.183046	0.0776564	0.91495	0.077288	0.27457	0.778337	0.996996	-0.247308	0.172206	0.150968	0.976199	-0.334786	0.210239	0.111293	0.929155	-0.0633825	0.30176	0.833634	0.987504
OPGS007628	ENSG00000198417	MT1F	16	56657731	56660698	q13	14	0.128	0.352	-0.186151	0.118785	0.117087	0.978273	-0.111014	0.151818	0.464636	0.978129	-0.303744	0.190412	0.110669	0.963937	-0.192633	0.134171	0.151081	0.976199	-0.109379	0.173688	0.528862	0.992676	-0.314755	0.21091	0.135603	0.937199
OPGS005531	ENSG00000135905	DOCK10	2	224765090	225042468	q36.2	52	0.235	0.48	-0.0950699	0.0775096	0.21999	0.992957	0.00739913	0.104631	0.943624	0.995366	-0.219191	0.115592	0.0579261	0.925318	-0.128253	0.0893752	0.151289	0.976199	-0.0269995	0.12607	0.83042	0.995774	-0.230176	0.126953	0.0698202	0.931885
OPGS005771	ENSG00000111554	MDM1	12	68272443	68332381	q15	37	0.217	0.451	-0.125483	0.0683066	0.0662009	0.964914	-0.0586027	0.112234	0.601566	0.983011	-0.164549	0.0861012	0.0559907	0.925318	-0.110985	0.0773687	0.15143	0.976199	0.0308993	0.129375	0.811234	0.995774	-0.189545	0.0966753	0.0499215	0.931885
OPGS005500	ENSG00000250850	AL161781.2	9	37002635	37008040	p13.2	40	0.238	0.466	0.179341	0.0788187	0.022884	0.961172	0.158374	0.109584	0.148395	0.915498	0.201897	0.113431	0.0750911	0.941798	0.12998	0.0906162	0.151459	0.976199	0.0597784	0.127452	0.63905	0.994016	0.201424	0.128852	0.118001	0.931885
OPGS005327	ENSG00000182747	SLC35D3	6	136922301	136925660	q23.3	8	0.254	0.45	-0.0902738	0.0662864	0.173237	0.978273	-0.0786898	0.107305	0.463357	0.978129	-0.097437	0.0843027	0.247764	0.996996	-0.109791	0.0765699	0.151611	0.976199	-0.0754728	0.125553	0.547759	0.992676	-0.130005	0.0966038	0.178382	0.96084
OPGS004669	ENSG00000182010	RTKN2	10	62183035	62268844	q21.2	39	0.328	0.559	0.0890991	0.0792816	0.261085	0.992957	0.0658852	0.10033	0.511382	0.978684	0.12746	0.129257	0.324085	0.996996	0.131222	0.0915382	0.151708	0.976199	0.137539	0.117652	0.242389	0.964171	0.121279	0.145598	0.404862	0.980971
OPGS006931	ENSG00000125170	DOK4	16	57471922	57487327	q21	32	0.154	0.361	-0.141106	0.101435	0.164196	0.978273	-0.0494689	0.124508	0.691134	0.988564	-0.320949	0.174916	0.066525	0.925534	-0.163214	0.113862	0.151734	0.976199	-0.0128651	0.139036	0.926276	0.995774	-0.465814	0.198494	0.0189383	0.900018
OPGS008374	ENSG00000122481	RWDD3	1	95234210	95247225	p21.3	41	0.105	0.314	-0.125391	0.102629	0.22179	0.992957	0.0745564	0.154583	0.629587	0.983011	-0.282505	0.137495	0.0399125	0.925318	-0.165298	0.11542	0.152103	0.976199	0.0634387	0.176339	0.719031	0.99487	-0.335648	0.15297	0.0282201	0.925345
OPGS005221	ENSG00000099250	NRP1	10	33177492	33336262	p11.22	33	0.263	0.496	-0.0315535	0.07541	0.675636	0.996994	0.0409527	0.100941	0.684956	0.988564	-0.123378	0.113688	0.277815	0.996996	-0.123857	0.0865515	0.152425	0.976199	-0.11563	0.116127	0.319389	0.970061	-0.134351	0.129913	0.301061	0.980971
OPGS005055	ENSG00000233930	KRTAP5-AS1	11	1571353	1620791	p15.5	83	0.281	0.528	-0.0774854	0.075551	0.305079	0.992957	-0.167765	0.102681	0.102291	0.91495	0.0301911	0.111775	0.787078	0.996996	-0.121958	0.0852389	0.152494	0.976199	-0.261845	0.118482	0.027105	0.890009	0.0317901	0.123294	0.796531	0.987504
OPGS008408	ENSG00000099889	ARVCF	22	19969896	20016823	q11.21	42	0.104	0.318	0.159879	0.0922429	0.0830541	0.964914	0.133605	0.150514	0.374726	0.961597	0.175573	0.116715	0.132506	0.978115	0.149773	0.104698	0.152566	0.976199	0.182951	0.178256	0.304733	0.970061	0.132226	0.129335	0.306614	0.980971
OPGS005489	ENSG00000181029	TRAPPC5	19	7680833	7687703	p13.2	27	0.239	0.438	-0.0861992	0.058023	0.137384	0.978273	-0.133276	0.112787	0.237339	0.961597	-0.069221	0.0676453	0.306169	0.996996	-0.0944356	0.0660416	0.152734	0.976199	-0.0452691	0.133722	0.734963	0.995774	-0.110322	0.0760285	0.146763	0.958501
OPGS005440	ENSG00000135269	TES	7	116210506	116258783	q31.2	47	0.243	0.391	-0.0901899	0.0963826	0.349402	0.992957	-0.125191	0.147065	0.394621	0.966415	-0.0637469	0.127579	0.617311	0.996996	-0.157933	0.110483	0.152866	0.976199	-0.165029	0.171711	0.336508	0.970061	-0.152909	0.144324	0.289381	0.980971
OPGS005972	ENSG00000133561	GIMAP6	7	150625375	150632648	q36.1	17	0.205	0.429	0.204202	0.108148	0.0590041	0.964914	0.156597	0.142878	0.273071	0.961597	0.267907	0.165414	0.105315	0.963937	0.17684	0.123759	0.153033	0.976199	0.115819	0.167176	0.488437	0.981536	0.250928	0.184147	0.172992	0.96084
OPGS008010	ENSG00000083937	CHMP2B	3	87227271	87255556	p11.2	25	0.115	0.323	-0.110096	0.114058	0.33441	0.992957	0.023469	0.193696	0.903561	0.993309	-0.180768	0.141158	0.200332	0.996996	-0.185209	0.129775	0.153536	0.976199	-0.023519	0.223396	0.916154	0.995774	-0.26715	0.159542	0.0940362	0.931885
OPGS008535	ENSG00000166979	EVA1C	21	32412006	32515397	q22.11	23	0.101	0.269	0.133941	0.145092	0.35593	0.993203	0.124263	0.205854	0.546079	0.981094	0.143944	0.204847	0.482248	0.996996	0.238175	0.166912	0.153595	0.976199	0.419456	0.244245	0.0859142	0.929155	0.0768614	0.229769	0.73799	0.987504
OPGS006933	ENSG00000170485	NPAS2	2	100820139	100996829	q11.2	45	0.154	0.34	-0.156693	0.0828505	0.0585875	0.964914	-0.303966	0.155837	0.0511123	0.91495	-0.0978751	0.0978662	0.317267	0.996996	-0.135152	0.0947865	0.15391	0.976199	-0.243033	0.182414	0.182756	0.944031	-0.0948625	0.110932	0.392475	0.980971
OPGS006662	ENSG00000182118	FAM89A	1	231018958	231040254	q42.2	30	0.167	0.402	0.137073	0.11302	0.225199	0.992957	0.163881	0.131753	0.213554	0.961597	0.0619598	0.220133	0.778353	0.996996	0.18405	0.129227	0.154379	0.976199	0.285654	0.152948	0.0618103	0.929155	-0.0761701	0.244054	0.754962	0.987504
OPGS004553	ENSG00000130518	IQCN	19	18257098	18274500	p13.11	11	0.345	0.595	-0.141422	0.070227	0.0440322	0.964914	-0.0843451	0.112809	0.454654	0.977514	-0.177253	0.0897384	0.0482429	0.925318	-0.114511	0.080502	0.154892	0.976199	-0.11213	0.131558	0.394036	0.976575	-0.115895	0.101764	0.254762	0.980971
OPGS006849	ENSG00000197353	LYPD2	8	142750150	142752532	q24.3	30	0.158	0.392	-0.11015	0.0825144	0.181905	0.978273	-0.193003	0.136665	0.157882	0.932537	-0.0623522	0.103516	0.546945	0.996996	-0.133416	0.093944	0.15556	0.976199	-0.169082	0.158483	0.286026	0.969092	-0.113942	0.116593	0.328436	0.980971
OPGS003911	ENSG00000227039	ITGB2-AS1	21	44921033	44929682	q22.3	55	0.503	0.714	0.100919	0.0577375	0.0804839	0.964914	0.00968937	0.0846225	0.908841	0.993309	0.179757	0.07907	0.0230026	0.925318	0.0933447	0.0658217	0.156148	0.976199	-0.0410746	0.097436	0.67335	0.994786	0.205488	0.0895489	0.0217503	0.914752
OPGS008006	ENSG00000107281	NPDC1	9	137039463	137046179	q34.3	3	0.115	0.297	0.290263	0.165224	0.0789554	0.964914	0.296384	0.416262	0.476456	0.978684	0.288985	0.179957	0.108305	0.963937	0.263458	0.185826	0.156258	0.976199	0.396781	0.466907	0.395432	0.976575	0.238277	0.202393	0.239075	0.975557
OPGS005671	ENSG00000177990	DPY19L2	12	63558913	63668939	q14.2	47	0.223	0.444	0.0979904	0.0584143	0.0934435	0.964914	0.00708005	0.116101	0.951374	0.996404	0.12867	0.0676457	0.0571564	0.925318	0.0940645	0.0663701	0.156403	0.976199	-0.0289884	0.133883	0.828582	0.995774	0.133965	0.076502	0.0799231	0.931885
OPGS007771	ENSG00000177030	DEAF1	11	644233	707118	p15.5	5	0.123	0.355	-0.10986	0.103039	0.286335	0.992957	0.175559	0.151854	0.247636	0.961597	-0.353991	0.14104	0.0120778	0.873283	-0.168397	0.118905	0.156709	0.976199	0.152254	0.177578	0.391227	0.976575	-0.428308	0.161019	0.00781463	0.878308
OPGS007665	ENSG00000205784	ARRDC5	19	4890437	4902948	p13.3	32	0.127	0.344	-0.148424	0.138828	0.285016	0.992957	-0.272312	0.159321	0.0874143	0.91495	0.251219	0.285426	0.378777	0.996996	-0.227931	0.16116	0.15727	0.976199	-0.392582	0.18691	0.0356954	0.929155	0.268074	0.322156	0.405339	0.980971
OPGS008053	ENSG00000088298	EDEM2	20	35115364	35147336	q11.22	22	0.114	0.312	0.434322	0.227676	0.0564386	0.964914	0.299495	0.256681	0.243292	0.961597	0.922665	0.489674	0.059532	0.925318	0.373924	0.264388	0.157274	0.976199	0.283969	0.30243	0.347753	0.97113	0.662377	0.54219	0.221833	0.967125
OPGS004779	ENSG00000265817	FSBP	8	94378377	94436952	q22.1	65	0.312	0.57	-0.0836599	0.0714995	0.24197	0.992957	-0.0414293	0.102682	0.686601	0.988564	-0.123333	0.0996248	0.215727	0.996996	-0.116576	0.0824947	0.157618	0.976199	-0.0356667	0.121467	0.76904	0.995774	-0.185853	0.112533	0.098629	0.931885
OPGS005298	ENSG00000284690		17	74560701	74567343	q25.1	18	0.257	0.502	-0.0626769	0.0683244	0.358963	0.993203	-0.149623	0.10268	0.145068	0.91495	0.00702812	0.0916246	0.938858	0.997388	-0.112575	0.0796851	0.157729	0.976199	-0.220112	0.123202	0.0740037	0.929155	-0.0339717	0.104646	0.745458	0.987504
OPGS008460	ENSG00000127337	YEATS4	12	69359710	69390870	q15	3	0.103	0.263	-0.336921	0.222091	0.129257	0.978273	-0.356164	0.236777	0.132526	0.91495	-0.192964	0.640343	0.763152	0.996996	-0.375465	0.266167	0.158351	0.976199	-0.403456	0.286121	0.158513	0.935805	-0.190965	0.72606	0.792538	0.987504
OPGS006157	ENSG00000143549	TPM3	1	154155308	154194648	q21.3	26	0.194	0.44	0.14616	0.0921664	0.112778	0.978273	0.114596	0.123795	0.354608	0.961597	0.185478	0.138048	0.179087	0.996996	0.147835	0.104836	0.158496	0.976199	0.110491	0.139517	0.428389	0.976575	0.196485	0.158938	0.216371	0.967125
OPGS007094	ENSG00000117597	UTP25	1	209827972	209857565	q32.2	33	0.148	0.395	-0.0427886	0.110148	0.697673	0.996994	0.146948	0.150122	0.327648	0.961597	-0.26606	0.163029	0.102684	0.963937	-0.175676	0.124589	0.158525	0.976199	0.0729932	0.171991	0.671273	0.994786	-0.450375	0.181881	0.0132784	0.878308
OPGS004426	ENSG00000140961	OSGIN1	16	83931311	83966332	q23.3	64	0.367	0.601	-0.0659066	0.0622346	0.289599	0.992957	-0.0382374	0.087939	0.663695	0.988564	-0.0935253	0.0880418	0.288107	0.996996	-0.100356	0.0712856	0.159188	0.976199	-0.0157013	0.101521	0.877089	0.995774	-0.182038	0.100172	0.0691786	0.931885
OPGS006004	ENSG00000196668	LINC00173	12	116533399	116536522	q24.22	16	0.203	0.259	-0.123335	0.0598735	0.0394049	0.964914	-0.0829333	0.14226	0.559914	0.982217	-0.132021	0.0660255	0.0455494	0.925318	-0.0945762	0.0671826	0.159205	0.976199	0.147407	0.163468	0.367189	0.974392	-0.14413	0.0739599	0.0513235	0.931885
OPGS005041	ENSG00000168487	BMP1	8	22165140	22212326	p21.3	13	0.283	0.535	-0.0645709	0.0639032	0.312281	0.992957	-0.146908	0.0947994	0.12122	0.91495	0.00456712	0.0866884	0.957983	0.99749	-0.102953	0.073146	0.15928	0.976199	-0.189021	0.112573	0.0931331	0.929155	-0.0394957	0.096465	0.682224	0.987504
OPGS004232	ENSG00000170390	DCLK2	4	150078445	150257438	q31.23	104	0.404	0.624	-0.0945596	0.063874	0.138764	0.978273	-0.0610532	0.0807795	0.449768	0.977514	-0.150168	0.104305	0.149952	0.991076	-0.102462	0.0728312	0.159475	0.976199	-0.043171	0.0929441	0.642301	0.994443	-0.195873	0.117219	0.0947226	0.931885
OPGS005853	ENSG00000164305	CASP3	4	184627696	184650062	q35.1	57	0.212	0.412	0.189227	0.105769	0.0736045	0.964914	0.194993	0.114307	0.0880322	0.91495	0.154254	0.278957	0.580286	0.996996	0.167925	0.119514	0.160003	0.976199	0.181648	0.129421	0.160455	0.935805	0.0874271	0.312268	0.779497	0.987504
OPGS007488	ENSG00000165115	KIF27	9	83834099	83921465	q21.32	7	0.133	0.192	-0.208773	0.200226	0.297092	0.992957	0.151484	0.409708	0.711579	0.990101	-0.321537	0.229658	0.161492	0.996996	-0.318342	0.226619	0.160096	0.976199	-0.135398	0.479392	0.777608	0.995774	-0.370857	0.257288	0.14947	0.958501
OPGS007039	ENSG00000166189	HPS6	10	102065349	102068036	q24.32	28	0.151	0.287	0.104647	0.146105	0.473841	0.995606	0.113832	0.243377	0.639985	0.986637	0.0996901	0.182888	0.585693	0.996996	0.231988	0.165147	0.160102	0.976199	0.371018	0.279554	0.184451	0.944031	0.157254	0.204945	0.442903	0.980971
OPGS003660	ENSG00000112701	SENP6	6	75601509	75718281	q14.1	55	0.627	0.765	0.0951999	0.0603978	0.114976	0.978273	0.120419	0.0689052	0.0805336	0.91495	0.0104513	0.126026	0.933907	0.997388	0.0993423	0.0707352	0.160192	0.976199	0.149665	0.0812585	0.0654983	0.929155	-0.0623162	0.145051	0.667476	0.987504
OPGS005732	ENSG00000247157	LINC01252	12	11499742	11590369	p13.2	25	0.219	0.48	0.105426	0.1211	0.383989	0.993203	0.0926793	0.133482	0.487483	0.978684	0.164306	0.287378	0.567498	0.996996	0.196777	0.140136	0.160264	0.976199	0.157855	0.155245	0.309244	0.970061	0.366299	0.32421	0.258551	0.980971
OPGS003722	ENSG00000197043	ANXA6	5	151100706	151157815	q33.1	44	0.586	0.774	0.0741686	0.0513061	0.148286	0.978273	0.0803404	0.0693537	0.246694	0.961597	0.0667417	0.0762909	0.381665	0.996996	0.0831018	0.0592171	0.160515	0.976199	0.0941778	0.0818327	0.249791	0.964171	0.0711436	0.0859822	0.407998	0.980971
OPGS004959	ENSG00000100744	GSKIP	14	96363452	96387288	q32.2	21	0.291	0.522	0.0897115	0.0684537	0.190012	0.978448	0.0253416	0.0942326	0.787986	0.990101	0.161358	0.0996694	0.105461	0.963937	0.110261	0.0786569	0.160976	0.976199	0.0197117	0.108734	0.856144	0.995774	0.208974	0.114033	0.0668654	0.931885
OPGS005332	ENSG00000126790	L3HYPDH	14	59460363	59484408	q23.1	92	0.254	0.477	0.102505	0.0869856	0.238631	0.992957	0.218067	0.11749	0.0634478	0.91495	-0.0399107	0.129841	0.758553	0.996996	0.1375	0.0980983	0.161017	0.976199	0.24909	0.134625	0.064277	0.929155	0.00876195	0.143639	0.951359	0.995868
OPGS005511	ENSG00000137225	CAPN11	6	44158811	44184401	p21.1	21	0.237	0.477	0.0639257	0.0576743	0.267693	0.992957	0.146173	0.102802	0.155057	0.926019	0.0259534	0.069697	0.709614	0.996996	0.0917557	0.0655069	0.161303	0.976199	0.250917	0.123702	0.042519	0.929155	0.0287386	0.0772718	0.709956	0.987504
OPGS004654	ENSG00000164120	HPGD	4	174490175	174523154	q34.1	61	0.331	0.565	0.0449434	0.0664502	0.49882	0.995606	0.108954	0.0917541	0.235047	0.961597	-0.0260801	0.0964557	0.786865	0.996996	0.107982	0.0771268	0.161496	0.976199	0.150158	0.108387	0.165934	0.941109	0.0644136	0.109921	0.557875	0.985758
OPGS007819	ENSG00000245213	AC105285.1	4	173094676	173170198	q34.1	18	0.121	0.321	-0.0647376	0.147447	0.66062	0.996994	-0.0654835	0.159943	0.682234	0.988564	-0.0609035	0.381742	0.873243	0.997388	-0.232675	0.166293	0.161756	0.976199	-0.184009	0.18037	0.307647	0.970061	-0.510403	0.429536	0.234728	0.971426
OPGS007889	ENSG00000213923	CSNK1E	22	38290691	38318084	q13.1	9	0.119	0.333	0.186573	0.107738	0.0833212	0.964914	0.0529123	0.170846	0.756783	0.990101	0.274219	0.138885	0.048333	0.925318	0.169821	0.121386	0.161809	0.976199	0.0156188	0.197629	0.937008	0.995774	0.262575	0.153897	0.0879767	0.931885
OPGS004574	ENSG00000146243	IRAK1BP1	6	78867551	78946440	q14.1	100	0.342	0.575	0.0413492	0.0638763	0.517417	0.995606	0.0284213	0.09001	0.752186	0.990101	0.0543996	0.0906123	0.548269	0.996996	0.10251	0.0732853	0.161878	0.976199	0.0423935	0.106234	0.68985	0.994786	0.156665	0.101198	0.121599	0.931885
OPGS004415	ENSG00000205726	ITSN1	21	33642400	33899861	q22.11	51	0.368	0.599	-0.0845017	0.0576609	0.142786	0.978273	-0.122171	0.0890641	0.170152	0.957038	-0.0571554	0.0756576	0.44998	0.996996	-0.0909477	0.0650589	0.162135	0.976199	-0.102516	0.103863	0.323628	0.970061	-0.0835133	0.0834883	0.317166	0.980971
OPGS005342	ENSG00000198865	CCDC152	5	42756818	42802439	p12	58	0.253	0.489	0.1022	0.0745875	0.170624	0.978273	-0.0842195	0.111184	0.448763	0.977514	0.254343	0.100982	0.0117791	0.873283	0.119861	0.0858243	0.162537	0.976199	-0.101381	0.12933	0.433102	0.976575	0.293555	0.115353	0.0109327	0.878308
OPGS005053	ENSG00000125637	PSD4	2	113157325	113209396	q14.1	43	0.281	0.517	-0.0603902	0.07603	0.427024	0.994128	0.000543037	0.0997256	0.995655	0.999297	-0.14465	0.117484	0.218237	0.996996	-0.12113	0.0867654	0.162696	0.976199	-0.0510545	0.115975	0.659779	0.994786	-0.209406	0.130679	0.109057	0.931885
OPGS003750	ENSG00000100362	PVALB	22	36800684	36819479	q12.3	32	0.57	0.732	-0.0656917	0.0489509	0.179599	0.978273	0.015658	0.0665648	0.814031	0.990101	-0.161005	0.0724008	0.026162	0.925318	-0.0782067	0.0560348	0.162811	0.976199	-0.00647445	0.0780253	0.933868	0.995774	-0.153968	0.080611	0.0561316	0.931885
OPGS005929	ENSG00000124920	MYRF	11	61752636	61788518	q12.2	40	0.207	0.455	0.0568907	0.0741858	0.44316	0.994128	0.118588	0.119724	0.321923	0.961597	0.01832	0.0945029	0.846288	0.996996	0.117629	0.0842855	0.162833	0.976199	0.230163	0.140167	0.100578	0.929155	0.0532945	0.105531	0.61355	0.987504
OPGS005309	ENSG00000170271	FAXDC2	5	154818492	154859252	q33.2	24	0.256	0.434	-0.164696	0.101742	0.1055	0.978273	-0.237301	0.140951	0.092264	0.91495	-0.0850596	0.14723	0.563444	0.996996	-0.160892	0.115331	0.163003	0.976199	-0.252933	0.162878	0.120447	0.929155	-0.0673553	0.16353	0.680426	0.987504
OPGS006434	ENSG00000112763	BTN2A1	6	26457904	26476621	p22.2	7	0.179	0.39	-0.101211	0.0927137	0.274986	0.992957	-0.160073	0.168564	0.3423	0.961597	-0.0756652	0.111081	0.495763	0.996996	-0.145792	0.104536	0.16312	0.976199	-0.24637	0.192189	0.199873	0.951058	-0.103244	0.124693	0.407682	0.980971
OPGS004732	ENSG00000144118	RALB	2	120240064	120294710	q14.2	42	0.319	0.553	-0.0755	0.0837251	0.367184	0.993203	-0.0824779	0.128211	0.52003	0.978684	-0.0703209	0.110563	0.524759	0.996996	-0.132764	0.0954583	0.164283	0.976199	-0.109605	0.147181	0.456455	0.976575	-0.14992	0.125561	0.232476	0.968328
OPGS006730	ENSG00000101361	NOP56	20	2652593	2658393	p13	21	0.164	0.396	-0.110787	0.07682	0.149256	0.978273	0.0457032	0.124802	0.714212	0.990101	-0.205807	0.097643	0.0350528	0.925318	-0.122081	0.0877806	0.1643	0.976199	0.0416913	0.147263	0.777094	0.995774	-0.211834	0.109515	0.053076	0.931885
OPGS006254	ENSG00000236438		3	198180755	198190365	q29	65	0.189	0.415	0.0616631	0.0734206	0.400986	0.994128	0.106806	0.156469	0.49486	0.978684	0.0489253	0.0831618	0.556322	0.996996	0.116897	0.0840593	0.164331	0.976199	0.0410181	0.18051	0.820242	0.995774	0.1379	0.0950422	0.1468	0.958501
OPGS005806	ENSG00000169715	MT1E	16	56625475	56627112	q13	37	0.215	0.471	-0.138782	0.0718746	0.0534963	0.964914	-0.13662	0.126047	0.278418	0.961597	-0.139721	0.0874615	0.110151	0.963937	-0.113426	0.0815795	0.164415	0.976199	-0.0247108	0.148026	0.867421	0.995774	-0.151858	0.0977998	0.120486	0.931885
OPGS007390	ENSG00000167994	RAB3IL1	11	61897301	61920269	q12.3	15	0.136	0.291	0.188094	0.114173	0.0994657	0.975581	0.213301	0.128689	0.0974208	0.91495	0.0925101	0.248214	0.709369	0.996996	0.182253	0.131102	0.164478	0.976199	0.189307	0.149205	0.204523	0.957474	0.157515	0.274339	0.56586	0.987504
OPGS007593	ENSG00000166263	STXBP4	17	54968727	55173632	q22	9	0.129	0.351	0.111779	0.22032	0.611909	0.996994	0.156955	0.243974	0.52001	0.978684	-0.0884436	0.512823	0.863072	0.997388	0.355767	0.256196	0.164939	0.976199	0.550888	0.287836	0.0556333	0.929155	-0.426749	0.571793	0.455464	0.980971
OPGS006475	ENSG00000123240	OPTN	10	13099449	13138308	p13	31	0.176	0.416	0.0459523	0.082253	0.576387	0.996994	0.0620225	0.117784	0.598488	0.983011	0.0306933	0.115019	0.789581	0.996996	0.131683	0.0948335	0.164962	0.976199	0.265532	0.136819	0.0522874	0.929155	0.00539323	0.132009	0.967411	0.996729
OPGS004690	ENSG00000214087	ARL16	17	81681165	81683797	q25.3	9	0.325	0.51	0.0270158	0.303388	0.929045	0.996994	-0.179063	0.44609	0.688121	0.988564	0.204342	0.413824	0.621455	0.996996	0.481066	0.346704	0.165277	0.976199	0.390141	0.519806	0.452923	0.976575	0.553158	0.465035	0.234244	0.971426
OPGS006399	ENSG00000162522	KIAA1522	1	32741830	32774970	p35.1	23	0.181	0.206	0.0561043	0.0715764	0.433135	0.994128	0.259577	0.185538	0.161798	0.938135	0.020019	0.0776196	0.796475	0.996996	0.111529	0.0804364	0.165579	0.976199	0.359263	0.208108	0.084288	0.929155	0.0668941	0.0872777	0.443408	0.980971
OPGS004091	ENSG00000260910	LINC00565	13	113923052	113928991	q34	92	0.44	0.664	0.0943626	0.0646698	0.144525	0.978273	0.132727	0.0789406	0.0926946	0.91495	0.0151723	0.113493	0.893652	0.997388	0.104062	0.0750602	0.165631	0.976199	0.133316	0.0936631	0.154633	0.932338	0.051118	0.125812	0.684519	0.987504
OPGS007345	ENSG00000163687	DNASE1L3	3	58192257	58214697	p14.3	32	0.138	0.368	0.0635223	0.101337	0.530763	0.995606	0.295128	0.144649	0.0413204	0.91495	-0.164181	0.142801	0.250261	0.996996	0.160826	0.116027	0.165712	0.976199	0.362855	0.169808	0.0326097	0.929155	-0.0206433	0.159586	0.897076	0.98817
OPGS008476	ENSG00000005102	MEOX1	17	43640389	43661922	q21.31	7	0.102	0.286	-0.194519	0.147288	0.18661	0.978273	-0.18256	0.16873	0.279268	0.961597	-0.232306	0.301393	0.440841	0.996996	-0.237228	0.171186	0.16581	0.976199	-0.335149	0.200524	0.0946484	0.929155	0.0327522	0.331493	0.921295	0.993204
OPGS006506	ENSG00000123268	ATF1	12	50763710	50821162	q13.12	17	0.175	0.417	-0.0876406	0.117241	0.454748	0.994128	0.0337174	0.170882	0.843582	0.990101	-0.195481	0.161274	0.225471	0.996996	-0.186528	0.134643	0.165944	0.976199	-0.0149781	0.198616	0.939887	0.995774	-0.33222	0.183462	0.0701659	0.931885
OPGS008114	ENSG00000168040	FADD	11	70203296	70207390	q13.3	26	0.112	0.323	0.151876	0.100981	0.132579	0.978273	0.224086	0.155919	0.150664	0.919639	0.0994449	0.132526	0.453026	0.996996	0.159551	0.115237	0.166192	0.976199	0.283464	0.179192	0.113673	0.929155	0.0714255	0.150573	0.635245	0.987504
OPGS004294	ENSG00000204084	INPP5B	1	37860697	37947053	p34.3	16	0.39	0.625	-0.109894	0.0821039	0.180741	0.978273	-0.0614831	0.117438	0.6006	0.983011	-0.15591	0.114782	0.174363	0.996996	-0.128646	0.0929187	0.166204	0.976199	-0.118942	0.134996	0.378276	0.976575	-0.137197	0.127998	0.283777	0.980971
OPGS006144	ENSG00000175166	PSMD2	3	184299198	184309050	q27.1	16	0.195	0.425	0.0529368	0.0679943	0.436247	0.994128	0.134699	0.109704	0.219508	0.961597	0.00162304	0.0866842	0.985062	0.99749	0.107649	0.0777548	0.166213	0.976199	0.207135	0.127697	0.104787	0.929155	0.0482562	0.098139	0.622922	0.987504
OPGS008106	ENSG00000267283	AC005306.1	19	1989401	1990370	p13.3	10	0.112	0.264	-0.106521	0.0871939	0.221835	0.992957	-0.262172	0.158737	0.0986126	0.91495	-0.0383825	0.104414	0.713171	0.996996	-0.136599	0.098698	0.166356	0.976199	-0.300111	0.181459	0.0981513	0.929155	-0.06678	0.117677	0.570384	0.987504
OPGS006964	ENSG00000166821	PEX11A	15	89677764	89690783	q26.1	42	0.153	0.349	-0.204043	0.115601	0.0775516	0.964914	-0.194667	0.124676	0.118432	0.91495	-0.261177	0.30806	0.396542	0.996996	-0.184993	0.133686	0.166425	0.976199	-0.141394	0.145269	0.33039	0.970061	-0.426108	0.341958	0.212734	0.967125
OPGS004885	ENSG00000157191	NECAP2	1	16440721	16460078	p36.13	7	0.301	0.549	-0.122255	0.0904163	0.176333	0.978273	-0.151817	0.122381	0.214778	0.961597	-0.0867454	0.134322	0.518408	0.996996	-0.14458	0.104558	0.166736	0.976199	-0.0989187	0.144086	0.492383	0.981763	-0.195913	0.152217	0.198072	0.96665
OPGS004507	ENSG00000068097	HEATR6	17	60041008	60078922	q23.1	33	0.353	0.414	0.0598115	0.0539717	0.267775	0.992957	0.048581	0.0841226	0.5636	0.982217	0.0677131	0.0703931	0.336086	0.996996	0.0836962	0.0605608	0.166965	0.976199	0.13965	0.0961162	0.146244	0.929155	0.0464946	0.0781279	0.551771	0.98377
OPGS004427	ENSG00000131686	CA6	1	8945867	8975092	p36.23	20	0.367	0.511	0.0697763	0.0559217	0.212122	0.992957	0.0121325	0.0879544	0.890287	0.993309	0.108839	0.0725311	0.133464	0.979392	0.0877774	0.0635851	0.167441	0.976199	0.110543	0.103696	0.286407	0.969092	0.0740938	0.0805447	0.357621	0.980971
OPGS008252	ENSG00000142330	CAPN10	2	240586734	240617705	q37.3	20	0.108	0.292	0.103424	0.117948	0.380561	0.993203	0.125766	0.161929	0.437351	0.977514	0.0780547	0.172071	0.650103	0.996996	0.186401	0.135039	0.167477	0.976199	0.291702	0.187949	0.120655	0.929155	0.0727103	0.194306	0.708252	0.987504
OPGS004270	ENSG00000177406	NINJ2-AS1	12	630858	664196	p13.33	11	0.395	0.606	-0.0872321	0.0804075	0.277977	0.992957	-0.087963	0.145997	0.546841	0.981094	-0.0869068	0.0963303	0.366963	0.996996	-0.126471	0.0916735	0.167715	0.976199	-0.199023	0.171016	0.244519	0.964171	-0.0971923	0.108624	0.370917	0.980971
OPGS008126	ENSG00000177951	BET1L	11	167784	207399	p15.5	8	0.111	0.335	0.0939068	0.065528	0.151836	0.978273	0.519003	0.227302	0.0224116	0.91495	0.0543308	0.068426	0.427191	0.996996	0.100663	0.0729801	0.167798	0.976199	0.689998	0.263326	0.00878486	0.819053	0.0489617	0.0759919	0.51938	0.980971
OPGS006631	ENSG00000126822	PLEKHG3	14	64704102	64750249	q23.3	25	0.169	0.366	-0.121395	0.110439	0.271676	0.992957	-0.206873	0.127721	0.105292	0.91495	0.136549	0.221157	0.53695	0.996996	-0.175817	0.127471	0.167809	0.976199	-0.304916	0.15178	0.0445443	0.929155	0.144025	0.237534	0.544292	0.981502
OPGS006130	ENSG00000175518	UBQLNL	11	5514393	5518431	p15.4	33	0.196	0.436	0.11499	0.0792423	0.146746	0.978273	0.0963656	0.120795	0.42501	0.976613	0.128931	0.104947	0.219248	0.996996	0.124033	0.0899541	0.167943	0.976199	0.0484486	0.140964	0.731075	0.995774	0.175595	0.116833	0.132851	0.934414
OPGS004190	ENSG00000161640	SIGLEC11	19	49948985	49961172	q13.33	29	0.414	0.657	0.0551989	0.0489328	0.259297	0.992957	0.0573992	0.0869689	0.509256	0.978684	0.0542345	0.0592199	0.359764	0.996996	0.0761148	0.0552035	0.167955	0.976199	0.0867565	0.100401	0.387535	0.976575	0.0714897	0.0660799	0.279311	0.980971
OPGS006701	ENSG00000139405	RITA1	12	113185526	113192368	q24.13	27	0.165	0.252	-0.0990872	0.086797	0.253621	0.992957	-0.164886	0.148939	0.268261	0.961597	-0.0650852	0.106887	0.542579	0.996996	-0.137444	0.0996932	0.167996	0.976199	-0.301161	0.182505	0.0989124	0.929155	-0.0662639	0.119296	0.578583	0.987504
OPGS005886	ENSG00000037474	NSUN2	5	6599239	6633291	p15.31	56	0.21	0.434	-0.0917309	0.100483	0.361297	0.993203	0.147371	0.157816	0.350401	0.961597	-0.254976	0.130687	0.0510519	0.925318	-0.15751	0.114249	0.168	0.976199	0.0489838	0.18185	0.78765	0.995774	-0.292397	0.147336	0.0471935	0.931885
OPGS008392	ENSG00000104833	TUBB4A	19	6494319	6502848	p13.3	8	0.104	0.258	-0.111983	0.202751	0.580732	0.996994	-0.566792	0.334845	0.0905129	0.91495	0.15582	0.255525	0.541992	0.996996	-0.318925	0.231354	0.168045	0.976199	-0.794005	0.386712	0.0400515	0.929155	-0.0453511	0.289829	0.875658	0.987504
OPGS007204	ENSG00000137804	NUSAP1	15	41320794	41381050	q15.1	18	0.143	0.376	-0.194152	0.16374	0.235727	0.992957	-0.215915	0.197964	0.275414	0.961597	-0.146684	0.291363	0.614653	0.996996	-0.256968	0.186605	0.168491	0.976199	-0.4017	0.227467	0.0774011	0.929155	0.048745	0.328227	0.88194	0.987524
OPGS004529	ENSG00000240875	LINC00886					61	0.349	0.603	0.0598519	0.0611815	0.327942	0.992957	0.140479	0.0893056	0.115715	0.91495	-0.012305	0.084185	0.88379	0.997388	0.096402	0.0700058	0.168495	0.976199	0.163928	0.104304	0.116035	0.929155	0.0402811	0.0945766	0.670174	0.987504
OPGS004580	ENSG00000273972	AC068722.2	15	45702640	45703183	q21.1	42	0.342	0.554	0.0480003	0.0535433	0.369999	0.993203	0.170234	0.0817067	0.0372082	0.91495	-0.0453756	0.071125	0.523493	0.996996	0.0839191	0.0609644	0.168659	0.976199	0.165092	0.0954529	0.0837085	0.929155	0.0273979	0.0793269	0.729809	0.987504
OPGS007778	ENSG00000106624	AEBP1	7	44104345	44114562	p13	2	0.123	0.31	0.194687	0.133069	0.143452	0.978273	0.319372	0.212407	0.132688	0.91495	0.113658	0.170784	0.505726	0.996996	0.210033	0.15271	0.169017	0.976199	0.587869	0.248074	0.0178009	0.819053	-0.0268915	0.194578	0.890079	0.98789
OPGS005723	ENSG00000172667	ZMAT3	3	178960121	179072215	q26.32	74	0.22	0.465	-0.153537	0.0912218	0.0923515	0.964914	-0.224022	0.112466	0.046381	0.91495	-0.0155086	0.15647	0.921047	0.997388	-0.145144	0.105587	0.169243	0.976199	-0.279413	0.132464	0.0349142	0.929155	0.0962548	0.176296	0.585077	0.987504
OPGS004696	ENSG00000285967	NIPBL-DT	5	36864425	36876700	p13.2	62	0.324	0.569	-0.0970154	0.0750119	0.195896	0.978448	-0.0260021	0.0991413	0.79311	0.990101	-0.191491	0.114666	0.0949224	0.963937	-0.117927	0.0858117	0.169361	0.976199	-0.0676181	0.114301	0.554134	0.992676	-0.182398	0.129756	0.159813	0.959881
OPGS005512	ENSG00000005175	RPAP3	12	47661249	47706030	q13.11	38	0.237	0.354	0.139941	0.0915111	0.126209	0.978273	0.122679	0.108233	0.257016	0.961597	0.182844	0.171098	0.285228	0.996996	0.146694	0.106746	0.169371	0.976199	0.119446	0.127166	0.347582	0.97113	0.210829	0.195958	0.281977	0.980971
OPGS007568	ENSG00000138658	ZGRF1	4	112539333	112636995	q25	43	0.13	0.348	0.0341102	0.113022	0.762804	0.996994	0.0210379	0.144157	0.883971	0.993309	0.0550169	0.182166	0.76264	0.996996	0.177541	0.129366	0.169942	0.976199	0.152346	0.168385	0.365601	0.974392	0.213799	0.202006	0.289882	0.980971
OPGS008151	ENSG00000169710	FASN	17	82078338	82098294	q25.3	1	0.11	0.344	-0.669354	0.630498	0.288405	0.992957	-0.701165	0.645573	0.277429	0.961597	-1.92472e-15	2.94417	1	1	-1.02797	0.749298	0.170092	0.976199	-1.17685	0.769962	0.1264	0.929155	1.96131	3.5218	0.577592	0.987504
OPGS005735	ENSG00000006015	REX1BD	19	18588685	18592337	p13.11	11	0.219	0.472	0.116113	0.0715355	0.104558	0.978273	0.0427209	0.115206	0.71077	0.990101	0.161871	0.0912743	0.076153	0.941798	0.11197	0.0816321	0.170173	0.976199	-0.00499088	0.13394	0.970276	0.996584	0.180671	0.103053	0.0795697	0.931885
OPGS006316	ENSG00000104419	NDRG1	8	133237175	133302022	q24.22	37	0.186	0.42	0.0659091	0.0877314	0.452496	0.994128	0.147983	0.121063	0.221569	0.961597	-0.0257034	0.127882	0.840705	0.996996	0.136365	0.0994208	0.17019	0.976199	0.254714	0.138772	0.0664331	0.929155	0.00895319	0.14315	0.95013	0.995868
OPGS004358	ENSG00000136111	TBC1D4	13	75283503	75482169	q22.2	38	0.379	0.614	0.0596223	0.0588262	0.310806	0.992957	0.0667555	0.0837134	0.425201	0.976613	0.052614	0.0826499	0.524393	0.996996	0.0922201	0.0672559	0.170318	0.976199	0.0708215	0.0981896	0.470742	0.978132	0.111027	0.0922836	0.228934	0.967125
OPGS005720	ENSG00000125734	GPR108	19	6729914	6737580	p13.3	21	0.22	0.464	-0.157129	0.0763423	0.0395696	0.964914	-0.259914	0.122955	0.0345251	0.91495	-0.0919712	0.0974818	0.345441	0.996996	-0.120112	0.087604	0.170352	0.976199	-0.258295	0.145582	0.0760264	0.929155	-0.0408203	0.110112	0.710848	0.987504
OPGS005374	ENSG00000067836	ROGDI	16	4796968	4802880	p13.3	32	0.249	0.492	-0.099434	0.0883637	0.26047	0.992957	0.0283572	0.135636	0.834394	0.990101	-0.19331	0.116571	0.0972579	0.963937	-0.140028	0.102138	0.170386	0.976199	-0.00846608	0.160188	0.957851	0.99586	-0.22951	0.132668	0.0836385	0.931885
OPGS007653	ENSG00000065308	TRAM2	6	52497408	52577060	p12.2	36	0.127	0.357	-0.0531186	0.107438	0.621017	0.996994	0.0192178	0.15456	0.901047	0.993309	-0.120792	0.149545	0.419247	0.996996	-0.166955	0.121855	0.17065	0.976199	-0.242023	0.179078	0.176537	0.944031	-0.10185	0.166397	0.540479	0.980971
OPGS003987	ENSG00000171049	FPR2	19	51752026	51770531	q13.41	70	0.468	0.684	0.0418089	0.0517891	0.419498	0.994128	-0.0262645	0.0804366	0.744027	0.990101	0.0900288	0.0677733	0.184052	0.996996	0.0819787	0.0598937	0.171081	0.976199	0.0112053	0.0958353	0.906922	0.995774	0.127022	0.0767571	0.0979536	0.931885
OPGS005285	ENSG00000231419	LINC00689	7	159006492	159030195	q36.3	18	0.258	0.478	-0.0883537	0.0754825	0.241792	0.992957	-0.0161197	0.105783	0.878883	0.993309	-0.162884	0.107788	0.13075	0.978115	-0.118109	0.0864721	0.171983	0.976199	-0.0909302	0.122398	0.457539	0.976575	-0.144927	0.122101	0.235248	0.971426
OPGS004942	ENSG00000197077	KIAA1671	22	24952716	25197448	q11.23	38	0.293	0.53	-0.0942886	0.0693874	0.174187	0.978273	0.127278	0.110419	0.249042	0.961597	-0.238991	0.0897348	0.00773766	0.873283	-0.109218	0.0799753	0.172048	0.976199	0.0798915	0.129648	0.53775	0.992676	-0.224892	0.102011	0.0274828	0.925345
OPGS005241	ENSG00000133574	GIMAP4	7	150567369	150573953	q36.1	20	0.262	0.416	-0.125284	0.102219	0.220333	0.992957	-0.056705	0.115111	0.622287	0.983011	-0.377196	0.221331	0.0883407	0.951988	-0.168128	0.123124	0.172088	0.976199	-0.13691	0.142073	0.335219	0.970061	-0.261395	0.245742	0.287468	0.980971
OPGS007021	ENSG00000118217	ATF6	1	161766298	161977574	q23.3	12	0.151	0.323	0.0722507	0.0609167	0.2356	0.992957	0.0243565	0.124503	0.8449	0.990101	0.0874236	0.069916	0.21115	0.996996	0.0948693	0.0694858	0.172157	0.976199	0.0115288	0.13985	0.934299	0.995774	0.122224	0.0801617	0.127328	0.931885
OPGS008156	ENSG00000125835	SNRPB	20	2461634	2470853	p13	22	0.11	0.305	0.0794896	0.0776704	0.306109	0.992957	0.153959	0.149347	0.302594	0.961597	0.0517884	0.0909182	0.568939	0.996996	0.120553	0.0883784	0.172552	0.976199	0.210661	0.177316	0.234812	0.964171	0.0905833	0.101901	0.374036	0.980971
OPGS003998	ENSG00000198919	DZIP3	3	108589705	108694840	q13.13	68	0.464	0.691	-0.0482403	0.0693359	0.486587	0.995606	-0.00235584	0.0816905	0.976993	0.998664	-0.165953	0.131071	0.205464	0.996996	-0.107805	0.0790504	0.172646	0.976199	-0.0943688	0.0938398	0.31459	0.970061	-0.140558	0.146541	0.33747	0.980971
OPGS005388	ENSG00000134470	IL15RA	10	5943639	5978187	p15.1	21	0.248	0.5	0.102958	0.0737947	0.162956	0.978273	0.109899	0.103403	0.287866	0.961597	0.0962338	0.105621	0.362232	0.996996	0.114704	0.0842013	0.173115	0.976199	0.174404	0.119995	0.146105	0.929155	0.0564513	0.11841	0.633543	0.987504
OPGS006884	ENSG00000198483	ANKRD35	1	145866560	145885866	q21.1	4	0.156	0.388	0.268589	0.137338	0.0505029	0.964914	0.267815	0.177537	0.131426	0.91495	0.269817	0.216748	0.21319	0.996996	0.213627	0.156893	0.17332	0.976199	0.129885	0.206213	0.528787	0.992676	0.328336	0.241826	0.174546	0.96084
OPGS006114	ENSG00000067064	IDI1	10	1039152	1049119	p15.3	43	0.197	0.357	0.201726	0.128236	0.1157	0.978273	0.226457	0.188212	0.228899	0.961597	0.180094	0.175135	0.303802	0.996996	0.197593	0.145214	0.173608	0.976199	0.347174	0.213997	0.104733	0.929155	0.0681725	0.19792	0.730511	0.987504
OPGS008567	ENSG00000250012	AC079848.1					10	0.1	0.303	0.0950081	0.112481	0.398302	0.994128	0.0831199	0.165564	0.615638	0.983011	0.105103	0.153221	0.492739	0.996996	0.175524	0.129045	0.173774	0.976199	0.166155	0.193424	0.390328	0.976575	0.183333	0.173372	0.290303	0.980971
OPGS005122	ENSG00000152193	OBI1	13	78614289	78659155	q31.1	41	0.274	0.497	-0.126695	0.0812776	0.119046	0.978273	-0.145765	0.103345	0.1584	0.932537	-0.0957372	0.131809	0.467634	0.996996	-0.126612	0.0930931	0.173813	0.976199	-0.0805125	0.11945	0.500295	0.983234	-0.198542	0.148762	0.181997	0.96084
OPGS003718	ENSG00000002549	LAP3	4	17577198	17607972	p15.32	45	0.589	0.749	0.100466	0.050585	0.0470237	0.964914	0.153256	0.068891	0.0261075	0.91495	0.0378958	0.0748588	0.612695	0.996996	0.076569	0.056306	0.173871	0.976199	0.116015	0.076896	0.131368	0.929155	0.0307385	0.0830634	0.711337	0.987504
OPGS004434	ENSG00000279369	AC046185.3	17	63700847	63702670	q23.3	29	0.366	0.591	-0.0647378	0.0699789	0.354912	0.993203	-0.065013	0.0937118	0.487836	0.978684	-0.0643101	0.105149	0.540795	0.996996	-0.11047	0.0812816	0.174114	0.976199	-0.118437	0.110096	0.282031	0.969092	-0.100883	0.120517	0.402545	0.980971
OPGS007846	ENSG00000196950	SLC39A10	2	195575977	195737702	q32.3	36	0.12	0.349	0.0408655	0.115612	0.723735	0.996994	0.054036	0.15312	0.724164	0.990101	0.0235225	0.176815	0.894166	0.997388	0.18036	0.132957	0.174929	0.976199	0.165699	0.178462	0.353157	0.974186	0.198895	0.199412	0.318565	0.980971
OPGS004568	ENSG00000148296	SURF6	9	133328776	133336188	q34.2	41	0.343	0.579	0.0439736	0.068893	0.523286	0.995606	0.0944719	0.0922235	0.305656	0.961597	-0.0200533	0.103675	0.846626	0.996996	0.109293	0.0805748	0.174968	0.976199	0.145078	0.111124	0.191707	0.944031	0.069284	0.116991	0.553705	0.98397
OPGS007361	ENSG00000158864	NDUFS2	1	161197104	161214723	q23.3	14	0.137	0.355	0.0925036	0.0912143	0.310518	0.992957	0.0705359	0.137447	0.607821	0.983011	0.109684	0.121875	0.368136	0.996996	0.142941	0.105385	0.174982	0.976199	0.13177	0.163681	0.420798	0.976575	0.15082	0.137711	0.273431	0.980971
OPGS005346	ENSG00000228782		17	47482992	47492459	q21.32	40	0.252	0.494	0.0803755	0.0606995	0.185451	0.978273	0.242444	0.113867	0.0332382	0.91495	0.0152478	0.0717871	0.831793	0.996996	0.093262	0.0687995	0.175239	0.976199	0.246698	0.133977	0.0655709	0.929155	0.0377471	0.0802001	0.637882	0.987504
OPGS008316	ENSG00000105355	PLIN3	19	4838341	4867694	p13.3	29	0.106	0.308	0.215392	0.113778	0.0583471	0.964914	0.263475	0.156199	0.0916443	0.91495	0.160434	0.166116	0.334145	0.996996	0.176539	0.130264	0.175342	0.976199	0.139882	0.183604	0.44614	0.976575	0.214608	0.185242	0.246649	0.980109
OPGS008421	ENSG00000053108	FSTL4	5	133196455	133612541	q31.1	21	0.103	0.325	0.216356	0.103849	0.037218	0.964914	0.511361	0.16776	0.0023024	0.897159	0.0274003	0.132665	0.836371	0.996996	0.158363	0.116883	0.175453	0.976199	0.527053	0.192274	0.00612225	0.819053	-0.0657067	0.147986	0.657039	0.987504
OPGS004113	ENSG00000103154	NECAB2	16	83968244	84002776	q23.3	90	0.433	0.639	-0.0984263	0.065343	0.131989	0.978273	-0.148927	0.0925503	0.107584	0.91495	-0.047827	0.0924608	0.604969	0.996996	-0.103956	0.0767304	0.175474	0.976199	-0.171962	0.112761	0.127256	0.929155	-0.0445661	0.104867	0.670852	0.987504
OPGS005180	ENSG00000159556	ISL2	15	76336773	76342475	q24.3	39	0.268	0.482	-0.0748978	0.116845	0.521521	0.995606	-0.193567	0.178466	0.278091	0.961597	0.0145399	0.154652	0.925096	0.997388	-0.180327	0.133139	0.175598	0.976199	-0.395167	0.211418	0.0616056	0.929155	-0.0366028	0.17169	0.831178	0.987504
OPGS008188	ENSG00000104936	DMPK	19	45769709	45782552	q13.32	11	0.109	0.325	-0.217243	0.136642	0.111865	0.978273	-0.384033	0.208605	0.0656278	0.91495	-0.0905012	0.18102	0.61711	0.996996	-0.21214	0.15674	0.175912	0.976199	-0.456536	0.240535	0.0576954	0.929155	-0.0285453	0.207187	0.890418	0.98789
OPGS006205	ENSG00000148290	SURF1	9	133351758	133356676	q34.2	5	0.191	0.37	-0.321013	0.232027	0.166506	0.978273	0.731761	0.434614	0.0922388	0.91495	-0.743891	0.276169	0.00706836	0.873283	-0.359186	0.265529	0.176145	0.976199	1.04497	0.496634	0.0353695	0.929155	-0.932925	0.317696	0.00331904	0.878308
OPGS006663	ENSG00000133805	AMPD3	11	10308313	10507579	p15.4	50	0.167	0.406	-0.125018	0.110406	0.257491	0.992957	-0.0730276	0.129833	0.573794	0.982775	-0.259664	0.209403	0.214968	0.996996	-0.170301	0.126175	0.177104	0.976199	-0.119887	0.150334	0.425177	0.976575	-0.289186	0.231474	0.211546	0.967125
OPGS005095	ENSG00000272977	AL008721.2	22	25476218	25479971	q11.23	32	0.277	0.428	-0.112924	0.0761498	0.138096	0.978273	-0.0687449	0.105722	0.515536	0.978684	-0.160244	0.10971	0.144122	0.989067	-0.11968	0.088687	0.177188	0.976199	-0.0376033	0.125025	0.763593	0.995774	-0.202353	0.1259	0.108	0.931885
OPGS004493	ENSG00000155093	PTPRN2	7	157539056	158587823	q36.3	46	0.355	0.438	-0.0319284	0.0379817	0.400557	0.994128	-0.0472873	0.0873753	0.588372	0.983011	-0.0283358	0.0421639	0.50156	0.996996	-0.0587572	0.0436868	0.178637	0.976199	-0.126325	0.107154	0.238435	0.964171	-0.0451865	0.0478247	0.344743	0.980971
OPGS004247	ENSG00000080815	PSEN1	14	73136418	73223691	q24.2	39	0.402	0.628	0.079208	0.0794069	0.318524	0.992957	0.111517	0.108616	0.304555	0.961597	0.0420635	0.116475	0.717997	0.996996	0.121896	0.0906378	0.178669	0.976199	0.171384	0.124588	0.168944	0.942533	0.0658389	0.132104	0.618211	0.987504
OPGS006256	ENSG00000166831	RBPMS2	15	64739891	64775589	q22.31	3	0.189	0.236	-0.700047	0.332891	0.0354721	0.964914	-0.685175	0.558456	0.219856	0.961597	-0.708115	0.414584	0.0876343	0.949392	-0.499621	0.371565	0.178741	0.976199	-0.583075	0.630942	0.355416	0.974186	-0.454837	0.459472	0.322216	0.980971
OPGS005696	ENSG00000073849	ST6GAL1	3	186930325	187078553	q27.3	51	0.222	0.475	-0.0974199	0.0774626	0.208522	0.988353	-0.181039	0.110387	0.100997	0.91495	-0.0155431	0.108843	0.886445	0.997388	-0.118286	0.0879699	0.178747	0.976199	-0.215274	0.129479	0.0963881	0.929155	-0.0341243	0.120016	0.776157	0.987504
OPGS008332	ENSG00000126883	NUP214	9	131125573	131234663	q34.13	9	0.106	0.194	-0.173066	0.245828	0.481424	0.995606	-0.119997	0.289336	0.678339	0.988564	-0.310948	0.466097	0.504688	0.996996	-0.384169	0.28573	0.178781	0.976199	-0.409388	0.340358	0.229048	0.964171	-0.322804	0.526251	0.539609	0.980971
OPGS005085	ENSG00000099330	OCEL1	19	17226213	17229219	p13.11	56	0.278	0.507	-0.107832	0.0585096	0.0653308	0.964914	-0.0945999	0.0969949	0.329408	0.961597	-0.115409	0.0733696	0.115722	0.963937	-0.0885285	0.0659245	0.179311	0.976199	0.0414409	0.110495	0.707624	0.994786	-0.15999	0.0822998	0.0518963	0.931885
OPGS007377	ENSG00000206560	ANKRD28	3	15667236	15859771	p25.1	5	0.137	0.271	-0.413437	0.30481	0.17498	0.978273	-0.0088476	0.420161	0.9832	0.999297	-0.861188	0.443395	0.0521059	0.925318	-0.464865	0.346483	0.179704	0.976199	0.24728	0.481161	0.607305	0.992676	-1.22728	0.501103	0.0143187	0.878308
OPGS008530	ENSG00000119681	LTBP2	14	74498183	74612378	q24.3	23	0.101	0.309	-0.0781845	0.119302	0.512242	0.995606	0.197953	0.167183	0.236394	0.961597	-0.368267	0.17159	0.0318572	0.925318	-0.184657	0.137718	0.179975	0.976199	-0.027153	0.199125	0.891536	0.995774	-0.331182	0.191658	0.0839903	0.931885
OPGS004337	ENSG00000274512	TBC1D3L	17	37978155	37989060	q12	30	0.382	0.563	0.134951	0.0927746	0.145778	0.978273	0.164294	0.148259	0.267794	0.961597	0.115947	0.118907	0.329505	0.996996	0.141067	0.105239	0.180102	0.976199	0.222737	0.169619	0.189128	0.944031	0.0894015	0.134249	0.505449	0.980971
OPGS005781	ENSG00000152495	CAMK4	5	111223653	111494886	q22.1	33	0.217	0.406	0.193125	0.136149	0.156051	0.978273	0.0452595	0.183398	0.805077	0.990101	0.374131	0.203396	0.0658527	0.925534	0.208068	0.155291	0.180292	0.976199	0.187646	0.213677	0.379848	0.976575	0.230812	0.225983	0.307079	0.980971
OPGS007210	ENSG00000182827	ACBD3	1	226144679	226186741	q42.12	9	0.143	0.356	-0.33185	0.180892	0.0665769	0.964914	-0.26421	0.229188	0.248989	0.961597	-0.442748	0.294225	0.132378	0.978115	-0.276051	0.206191	0.180633	0.976199	-0.283103	0.262531	0.280873	0.969092	-0.264396	0.332972	0.427167	0.980971
OPGS005123	ENSG00000148925	BTBD10	11	13388008	13463297	p15.3	34	0.274	0.472	0.1165	0.0657025	0.0762049	0.964914	0.163333	0.110285	0.138602	0.91495	0.0905554	0.0818007	0.268283	0.996996	0.0990355	0.0739915	0.180743	0.976199	0.11544	0.124856	0.355183	0.974186	0.0900514	0.0918164	0.326702	0.980971
OPGS006210	ENSG00000280739	EIF1B-AS1	3	40061110	40453341	p22.1	45	0.191	0.439	-0.0307192	0.0837723	0.713844	0.996994	-0.110815	0.123595	0.369935	0.961597	0.0375171	0.113963	0.742001	0.996996	-0.128191	0.0959685	0.181628	0.976199	-0.269223	0.144096	0.0617128	0.929155	-0.0140874	0.128857	0.912944	0.99151
OPGS005157	ENSG00000166839	ANKDD1A	15	64911902	64958691	q22.31	37	0.271	0.526	-0.171269	0.100547	0.0884993	0.964914	-0.208405	0.136742	0.12749	0.91495	-0.127275	0.14843	0.391183	0.996996	-0.154505	0.115709	0.181781	0.976199	-0.155809	0.161401	0.334368	0.970061	-0.153121	0.165967	0.356217	0.980971
OPGS003562	ENSG00000240342		12	118246084	118246962	q24.23	49	0.801	0.852	-0.0176391	0.0441708	0.689644	0.996994	0.00474116	0.0576663	0.934474	0.993812	-0.0493262	0.0686846	0.472661	0.996996	-0.0674709	0.0505868	0.182281	0.976199	-0.0178791	0.0674585	0.79098	0.995774	-0.130692	0.0764966	0.0875505	0.931885
OPGS004406	ENSG00000206341		6	29887752	29890482	p22.1	23	0.369	0.584	-0.0947093	0.0743933	0.202987	0.978448	-0.219817	0.104333	0.0351283	0.91495	0.0371726	0.106492	0.727039	0.996996	-0.115395	0.0865539	0.18246	0.976199	-0.239761	0.122613	0.0505315	0.929155	0.0106937	0.122784	0.930597	0.99339
OPGS005693	ENSG00000225171		1	166868748	166869209	q24.1	98	0.222	0.461	0.0803222	0.0834709	0.33591	0.992957	0.0254883	0.109198	0.81544	0.990101	0.157214	0.129478	0.224665	0.996996	0.129819	0.0973726	0.182461	0.976199	0.0344169	0.130074	0.791321	0.995774	0.250373	0.146801	0.0880966	0.931885
OPGS008226	ENSG00000108963	DPH1	17	2030137	2043898	p13.3	19	0.108	0.316	-0.186654	0.138849	0.178852	0.978273	-0.119097	0.162736	0.464264	0.978129	-0.365685	0.26556	0.168501	0.996996	-0.217225	0.162946	0.182494	0.976199	-0.174626	0.19349	0.366788	0.974392	-0.320088	0.301466	0.288339	0.980971
OPGS005109	ENSG00000258476	LINC02207	15	93835490	93984150	q26.2	16	0.275	0.45	0.0719723	0.0860349	0.402847	0.994128	0.116516	0.104731	0.265912	0.961597	-0.0212307	0.151123	0.888276	0.997388	0.131122	0.0983793	0.182591	0.976199	0.150639	0.121032	0.213269	0.964171	0.0927967	0.168967	0.582869	0.987504
OPGS008294	ENSG00000161217	PCYT1A	3	196214222	196287957	q29	18	0.107	0.317	0.284553	0.153194	0.0632439	0.964914	0.336956	0.180954	0.0625876	0.91495	0.14988	0.288406	0.603283	0.996996	0.242536	0.182045	0.182766	0.976199	0.298515	0.220583	0.17596	0.944031	0.121442	0.322594	0.706579	0.987504
OPGS006562	ENSG00000107020	PLGRKT	9	5357971	5437925	p24.1	20	0.172	0.409	0.191308	0.111571	0.0864046	0.964914	0.348819	0.155851	0.0252102	0.91495	0.0228758	0.160267	0.886499	0.997388	0.171434	0.128709	0.182875	0.976199	0.332016	0.18154	0.0674175	0.929155	0.00642793	0.182989	0.971978	0.997261
OPGS007730	ENSG00000166165	CKB	14	103519667	103522833	q32.33	23	0.124	0.346	-0.0261423	0.10172	0.797177	0.996994	-0.184757	0.151495	0.222632	0.961597	0.104901	0.137505	0.44553	0.996996	-0.158789	0.119225	0.182912	0.976199	-0.365833	0.182453	0.044954	0.929155	-0.0015122	0.15787	0.992357	0.998242
OPGS007438	ENSG00000254910	AC136475.2	11	309528	311198	p15.5	8	0.134	0.353	0.0653025	0.105921	0.537549	0.995606	-0.00746169	0.144644	0.958858	0.996404	0.149403	0.155583	0.336916	0.996996	0.166466	0.125072	0.183202	0.976199	0.147536	0.178598	0.408759	0.976575	0.185169	0.175286	0.290794	0.980971
OPGS006494	ENSG00000134333	LDHA	11	18394560	18408425	p15.1	28	0.176	0.385	-0.112622	0.0990625	0.255588	0.992957	-0.0463987	0.14593	0.750521	0.990101	-0.169058	0.134908	0.210155	0.996996	-0.149395	0.112287	0.183364	0.976199	-0.043994	0.167947	0.793359	0.995774	-0.234016	0.15098	0.121146	0.931885
OPGS007588	ENSG00000115392	FANCL	2	58159243	58241410	p16.1	25	0.129	0.165	-0.278002	0.220585	0.207563	0.987556	0.0169744	0.341554	0.960363	0.996404	-0.489069	0.289425	0.091067	0.961092	-0.33392	0.251066	0.183516	0.976199	-0.209787	0.396239	0.596496	0.992676	-0.416974	0.324544	0.198863	0.96665
OPGS004700	ENSG00000075142	SRI	7	88205115	88226993	q21.12	46	0.324	0.554	-0.0874041	0.0803346	0.276595	0.992957	-0.118891	0.0932409	0.202275	0.961597	0.00399268	0.158399	0.97989	0.99749	-0.124887	0.0939174	0.183601	0.976199	-0.150043	0.109599	0.170991	0.944031	-0.0545738	0.182203	0.764541	0.987504
OPGS005991	ENSG00000115138	POMC	2	25160853	25168903	p23.3	31	0.204	0.326	-0.124861	0.132046	0.344361	0.992957	-0.330149	0.181183	0.068427	0.91495	0.113684	0.194001	0.557878	0.996996	-0.198334	0.149172	0.183662	0.976199	-0.471401	0.209637	0.0245345	0.866263	0.0956139	0.214502	0.655779	0.987504
OPGS005982	ENSG00000249846	LINC02021	3	130111656	130201644	q22.1	50	0.204	0.461	-0.0488834	0.0919752	0.595083	0.996994	0.123302	0.165365	0.455886	0.978129	-0.126223	0.110853	0.254847	0.996996	-0.140151	0.105425	0.183718	0.976199	-0.0385271	0.195805	0.844013	0.995774	-0.181847	0.125304	0.146709	0.958501
OPGS004181	ENSG00000092068	SLC7A8	14	23125295	23183674	q11.2	34	0.416	0.628	-0.079628	0.0576253	0.167026	0.978273	-0.130735	0.0848	0.123149	0.91495	-0.0353257	0.0786059	0.653141	0.996996	-0.0883456	0.0664821	0.183893	0.976199	-0.160177	0.0998442	0.108655	0.929155	-0.0301985	0.0892467	0.735083	0.987504
OPGS008034	ENSG00000149577	SIDT2	11	117178736	117197445	q23.3	7	0.115	0.277	0.139779	0.104795	0.182262	0.978273	0.0110996	0.237594	0.962739	0.996404	0.170705	0.116804	0.143889	0.989067	0.156449	0.11777	0.184036	0.976199	0.0716222	0.278581	0.797104	0.995774	0.174755	0.129958	0.17872	0.96084
OPGS007514	ENSG00000165322	ARHGAP12	10	31805398	31928876	p11.22	49	0.132	0.354	-0.12222	0.0950427	0.198461	0.978448	-0.246781	0.139109	0.0760618	0.91495	-0.0120032	0.130356	0.926635	0.997388	-0.14582	0.109792	0.184128	0.976199	-0.419665	0.165501	0.0112213	0.819053	0.0766281	0.147608	0.603668	0.987504
OPGS004533	ENSG00000114544	SLC41A3	3	126006357	126101561	q21.3	32	0.349	0.609	-0.0938862	0.0634063	0.138684	0.978273	-0.106219	0.139755	0.44723	0.977514	-0.0906533	0.0711292	0.202491	0.996996	-0.0952361	0.0717242	0.184241	0.976199	-0.160067	0.160763	0.31941	0.970061	-0.0790519	0.0800959	0.323659	0.980971
OPGS006885	ENSG00000178075	GRAMD1C	3	113828182	113947174	q13.31	6	0.156	0.375	-0.186089	0.119614	0.119769	0.978273	-0.272636	0.185831	0.142344	0.91495	-0.124464	0.156308	0.425874	0.996996	-0.1816	0.136776	0.184271	0.976199	-0.437341	0.218269	0.0451041	0.929155	-0.0130393	0.175867	0.940897	0.994635
OPGS004199	ENSG00000272338	AC067838.1	8	33360839	33361415	p12	55	0.412	0.632	-0.0874793	0.0561622	0.119323	0.978273	-0.0797708	0.0792252	0.313989	0.961597	-0.095209	0.0795989	0.231654	0.996996	-0.0849331	0.0640579	0.184879	0.976199	-0.0681826	0.0911517	0.454453	0.976575	-0.101123	0.0899727	0.261044	0.980971
OPGS006493	ENSG00000117091	CD48	1	160678746	160711831	q23.3	14	0.176	0.422	0.104041	0.0885586	0.240062	0.992957	0.0211946	0.13252	0.872933	0.993309	0.170623	0.119058	0.151827	0.992945	0.133612	0.100781	0.184916	0.976199	-0.0252757	0.152931	0.868728	0.995774	0.255151	0.134242	0.0573443	0.931885
OPGS004367	ENSG00000121691	CAT	11	34438934	34472060	p13	28	0.377	0.622	0.115692	0.0943073	0.219915	0.992957	-0.000515644	0.124457	0.996694	0.999297	0.272269	0.144824	0.0601078	0.925318	0.144184	0.10883	0.185219	0.976199	0.0326105	0.146651	0.824027	0.995774	0.280988	0.162663	0.0840915	0.931885
OPGS005577	ENSG00000185127	C6orf120	6	169702126	169706360	q27	89	0.232	0.444	-0.204795	0.088039	0.0200086	0.922327	-0.239087	0.10757	0.0262414	0.91495	-0.133923	0.153427	0.382732	0.996996	-0.134548	0.101672	0.185719	0.976199	-0.149182	0.125595	0.234909	0.964171	-0.106328	0.17307	0.538972	0.980971
OPGS006160	ENSG00000272047	GTF2H5	6	158168350	158199344	q25.3	22	0.194	0.353	0.211552	0.0993688	0.0332575	0.964914	0.339693	0.153149	0.0265509	0.91495	0.115682	0.130986	0.377149	0.996996	0.146684	0.11087	0.185828	0.976199	0.395564	0.171375	0.0209893	0.819053	-0.0429863	0.146902	0.769813	0.987504
OPGS007635	ENSG00000277481	PKD1L3	16	71929538	72000402	q22.2	42	0.128	0.345	-0.1901	0.124302	0.126179	0.978273	-0.358855	0.172196	0.037161	0.91495	-0.00327017	0.180132	0.985516	0.99749	-0.191523	0.144963	0.18644	0.976199	-0.529326	0.208907	0.0112837	0.819053	0.133191	0.20283	0.511397	0.980971
OPGS003675	ENSG00000168824	NSG1	4	4348140	4419058	p16.3	41	0.617	0.772	-0.0836311	0.0568485	0.141258	0.978273	-0.0812159	0.0670351	0.225688	0.961597	-0.0896189	0.107136	0.402874	0.996996	-0.088285	0.0668272	0.18647	0.976199	-0.0831747	0.0795705	0.295887	0.969092	-0.100733	0.123207	0.41359	0.980971
OPGS008136	ENSG00000177683	THAP5	7	108554543	108569750	q31.1	19	0.111	0.326	-0.118547	0.109122	0.277312	0.992957	-0.133895	0.17823	0.452503	0.977514	-0.109267	0.137966	0.42837	0.996996	-0.162632	0.123106	0.186479	0.976199	-0.137914	0.202372	0.495565	0.982663	-0.176958	0.155031	0.25369	0.980971
OPGS007043	ENSG00000086062	B4GALT1	9	33100493	33167336	p21.1	13	0.15	0.362	0.0824392	0.0793365	0.298755	0.992957	0.189414	0.141207	0.179793	0.961597	0.0326957	0.0959371	0.733252	0.996996	0.118909	0.0900402	0.186627	0.976199	0.200393	0.16356	0.2205	0.964171	0.0831724	0.107848	0.440589	0.980971
OPGS008002	ENSG00000092531	SNAP23	15	42491233	42545356	q15.1	9	0.116	0.321	-0.257545	0.20104	0.200171	0.978448	-0.05159	0.250943	0.837116	0.990101	-0.62413	0.335808	0.0630849	0.925534	-0.307885	0.233238	0.18682	0.976199	-0.118709	0.295098	0.687486	0.994786	-0.620154	0.38026	0.102918	0.931885
OPGS004432	ENSG00000167850	CD300C	17	74534362	74546133	q25.1	29	0.366	0.584	0.0464435	0.0455848	0.30828	0.992957	0.118761	0.0753688	0.115087	0.91495	0.00442877	0.0572843	0.938375	0.997388	0.0683468	0.051787	0.186912	0.976199	0.176293	0.0868914	0.0424699	0.929155	0.00790212	0.0645939	0.902633	0.989493
OPGS004100	ENSG00000073605	GSDMB	17	39904595	39919854	q21.1	45	0.438	0.664	0.0975958	0.0827618	0.238303	0.992957	0.110625	0.128312	0.388604	0.961597	0.0884034	0.108364	0.414613	0.996996	0.126681	0.0959888	0.18692	0.976199	0.147608	0.148523	0.3203	0.970061	0.111706	0.125836	0.374697	0.980971
OPGS005331	ENSG00000157823	AP3S2	15	89830599	89894638	q26.1	4	0.254	0.479	0.192428	0.131182	0.142411	0.978273	0.0444946	0.177869	0.802469	0.990101	0.36847	0.194561	0.0582444	0.925318	0.197458	0.149961	0.187931	0.976199	0.049749	0.20774	0.810735	0.995774	0.358922	0.217318	0.0986173	0.931885
OPGS006093	ENSG00000260231	KDM7A-DT	7	140177184	140179640	q34	29	0.198	0.381	0.167387	0.108611	0.123276	0.978273	0.253008	0.162092	0.118549	0.91495	0.0971431	0.146409	0.507007	0.996996	0.1637	0.124327	0.187942	0.976199	0.340698	0.186475	0.0676926	0.929155	0.0196767	0.167264	0.906354	0.989952
OPGS006939	ENSG00000278730	AC005332.6	17	68126666	68129586	q24.2	18	0.154	0.336	0.155934	0.142755	0.274693	0.992957	0.176177	0.233629	0.450796	0.977514	0.143797	0.180294	0.425121	0.996996	0.219486	0.16679	0.188192	0.976199	0.260783	0.268157	0.330801	0.970061	0.193772	0.213238	0.363503	0.980971
OPGS005013	ENSG00000135951	TSGA10	2	98997261	99154964	q11.2	29	0.285	0.536	-0.166403	0.0934236	0.0748852	0.964914	-0.0707086	0.142398	0.619502	0.983011	-0.238343	0.12384	0.0542788	0.925318	-0.14367	0.109185	0.188229	0.976199	-0.0196423	0.167919	0.90688	0.995774	-0.233929	0.143771	0.103716	0.931885
OPGS007306	ENSG00000103479	RBL2	16	53433977	53491648	q12.2	24	0.139	0.364	-0.148665	0.110814	0.179736	0.978273	-0.1806	0.181447	0.319573	0.961597	-0.129803	0.140038	0.35397	0.996996	-0.168217	0.127842	0.188233	0.976199	-0.222417	0.210144	0.289872	0.969092	-0.136635	0.161321	0.39701	0.980971
OPGS006060	ENSG00000186187	ZNRF1	16	74999024	75110994	q23.1	31	0.2	0.452	0.146317	0.0733059	0.0459355	0.964914	0.0859855	0.127787	0.501023	0.978684	0.175705	0.0895134	0.0496591	0.925318	0.109197	0.0830214	0.188415	0.976199	-0.0230695	0.148255	0.876343	0.995774	0.169286	0.100291	0.0914221	0.931885
OPGS005134	ENSG00000198755	RPL10A	6	35468401	35470785	p21.31	30	0.273	0.463	0.137442	0.0736549	0.0620373	0.964914	0.116115	0.0987217	0.239522	0.961597	0.164255	0.110555	0.137349	0.987601	0.108554	0.0825542	0.188529	0.976199	0.0493325	0.111775	0.658955	0.994786	0.178987	0.122319	0.14339	0.954806
OPGS007037	ENSG00000163545	NUAK2	1	205302063	205321745	q32.1	22	0.151	0.382	-0.0101527	0.0820226	0.90149	0.996994	0.113575	0.142302	0.424799	0.976587	-0.071854	0.100455	0.474433	0.996996	-0.120164	0.0913915	0.188569	0.976199	-0.0668896	0.165209	0.685568	0.994786	-0.143606	0.109759	0.190746	0.960944
OPGS004768	ENSG00000139714	MORN3	12	121648742	121672631	q24.31	31	0.314	0.57	-0.119323	0.0787532	0.129733	0.978273	-0.240662	0.135121	0.0748987	0.91495	-0.0561723	0.0969752	0.562425	0.996996	-0.117335	0.0893486	0.189106	0.976199	-0.24302	0.157431	0.122671	0.929155	-0.05686	0.10858	0.600507	0.987504
OPGS006974	ENSG00000130758	MAP3K10	19	40191426	40215575	q13.2	27	0.153	0.395	0.14263	0.0851989	0.0941153	0.966522	0.176105	0.133619	0.187516	0.961597	0.119612	0.110595	0.27946	0.996996	0.12946	0.098589	0.18914	0.976199	0.122074	0.155203	0.431549	0.976575	0.134305	0.127581	0.292476	0.980971
OPGS007317	ENSG00000140950	MEAK7	16	84476355	84554033	q24.1	23	0.139	0.34	-0.0820818	0.0868966	0.344867	0.992957	-0.251383	0.166363	0.130776	0.91495	-0.0180492	0.101936	0.859458	0.996996	-0.130522	0.0994263	0.189266	0.976199	-0.371105	0.19605	0.0583697	0.929155	-0.0457635	0.115448	0.69181	0.987504
OPGS007539	ENSG00000156411	ATP5MPL	14	103912288	103928269	q32.33	10	0.131	0.253	-0.000157635	0.0835227	0.998494	0.999874	-0.378504	0.181833	0.0373784	0.91495	0.105154	0.0945954	0.266304	0.996996	0.123681	0.0942206	0.189291	0.976199	-0.43619	0.214815	0.0423021	0.929155	0.26338	0.106357	0.0132724	0.878308
OPGS004495	ENSG00000262089	AC040977.1					34	0.355	0.571	0.059207	0.054789	0.279859	0.992957	0.0423434	0.0846713	0.617011	0.983011	0.0712794	0.0718332	0.321056	0.996996	0.082727	0.0630259	0.189323	0.976199	0.0788549	0.0985825	0.423776	0.976575	0.0853029	0.0819169	0.29772	0.980971
OPGS004212	ENSG00000203485	INF2	14	104681146	104722535	q32.33	15	0.41	0.545	-0.0709144	0.0688289	0.302869	0.992957	-0.0896118	0.0820492	0.274758	0.961597	-0.0262508	0.126482	0.835584	0.996996	-0.10287	0.078411	0.189544	0.976199	-0.123203	0.093967	0.189813	0.944031	-0.055738	0.142307	0.695299	0.987504
OPGS006294	ENSG00000183773	AIFM3	22	20965108	20981360	q11.21	8	0.187	0.406	0.0453291	0.0896977	0.61331	0.996994	-0.0395278	0.147557	0.78879	0.990101	0.0949843	0.112971	0.400467	0.996996	0.134445	0.102485	0.189568	0.976199	-0.0460665	0.170728	0.787296	0.995774	0.235703	0.128352	0.0663025	0.931885
OPGS006482	ENSG00000198420	TCAF1	7	143851375	143902198	q35	27	0.176	0.407	-0.114196	0.084876	0.178482	0.978273	-0.0136192	0.134807	0.919529	0.993309	-0.179975	0.109323	0.0997074	0.963937	-0.126212	0.0962503	0.189759	0.976199	-0.0621618	0.154122	0.686706	0.994786	-0.166962	0.123256	0.175546	0.96084
OPGS005792	ENSG00000170802	FOXN2	2	48314637	48379295	p16.3	48	0.216	0.425	-0.189967	0.10648	0.0744134	0.964914	-0.114124	0.152505	0.454262	0.977514	-0.26156	0.148645	0.078472	0.941798	-0.159259	0.121509	0.189967	0.976199	-0.194322	0.178701	0.276855	0.969092	-0.128857	0.165672	0.436699	0.980971
OPGS008228	ENSG00000144231	POLR2D	2	127843553	127858155	q14.3	15	0.108	0.322	0.165616	0.135828	0.222728	0.992957	0.209829	0.180459	0.24493	0.961597	0.107545	0.206336	0.60222	0.996996	0.205514	0.156823	0.190031	0.976199	0.23687	0.210717	0.260965	0.969092	0.166196	0.234711	0.478889	0.980971
OPGS004776	ENSG00000160972	PPP1R16A	8	144477969	144502121	q24.3	11	0.313	0.565	0.114223	0.0959907	0.23407	0.992957	-0.0229731	0.127368	0.856863	0.990101	0.294334	0.146362	0.0443259	0.925318	0.143975	0.109959	0.190412	0.976199	-0.025943	0.148582	0.861391	0.995774	0.348804	0.163864	0.033286	0.931885
OPGS003899	ENSG00000197766	CFD	19	859453	867884	p13.3	27	0.508	0.714	-0.0759349	0.067753	0.26239	0.992957	-0.113273	0.0836109	0.175492	0.961597	-0.00390749	0.115775	0.973076	0.99749	-0.101585	0.0775962	0.190485	0.976199	-0.124294	0.0972515	0.201226	0.951058	-0.06136	0.128726	0.633597	0.987504
OPGS007279	ENSG00000103647	CORO2B	15	68578993	68727806	q23	14	0.14	0.367	-0.198561	0.104105	0.0564784	0.964914	-0.185175	0.135333	0.17122	0.957038	-0.218469	0.163094	0.180399	0.996996	-0.156824	0.119805	0.190535	0.976199	-0.0526915	0.159473	0.74109	0.995774	-0.292168	0.18199	0.108405	0.931885
OPGS003591	ENSG00000148484	RSU1	10	16590611	16817463	p13	39	0.7	0.829	-0.0231691	0.0425231	0.58585	0.996994	-0.022656	0.061152	0.711021	0.990101	-0.0236577	0.0591805	0.689337	0.996996	-0.0630279	0.0481641	0.190668	0.976199	-0.0729856	0.0702603	0.298903	0.969094	-0.0541737	0.066155	0.412849	0.980971
OPGS007979	ENSG00000117877	CD3EAP	19	45406644	45410737	q13.32	22	0.116	0.325	0.141443	0.102045	0.165723	0.978273	0.291351	0.186652	0.118539	0.91495	0.0770625	0.121867	0.527158	0.996996	0.150636	0.115165	0.190874	0.976199	0.370405	0.217759	0.0889454	0.929155	0.0642572	0.135738	0.635934	0.987504
OPGS005903	ENSG00000117280	RAB29	1	205767986	205775482	q32.1	9	0.209	0.421	0.14476	0.123636	0.241659	0.992957	0.165777	0.136417	0.224282	0.961597	0.0470519	0.292591	0.872242	0.997388	0.189675	0.145083	0.191093	0.976199	0.219702	0.162647	0.176761	0.944031	0.0707629	0.321301	0.825685	0.987504
OPGS004877	ENSG00000198832	SELENOM	22	31104772	31120069	q12.2	66	0.301	0.523	0.0337474	0.0659439	0.60882	0.996994	-0.0682602	0.101574	0.50157	0.978684	0.108122	0.0868038	0.212915	0.996996	0.0982742	0.0751739	0.191114	0.976199	0.0409285	0.118039	0.728789	0.995774	0.137103	0.0974638	0.159515	0.959881
OPGS007565	ENSG00000137285	TUBB2B	6	3223324	3231730	p25.2	4	0.13	0.271	0.0642978	0.22119	0.771288	0.996994	-0.0592601	0.27185	0.827438	0.990101	0.306303	0.380815	0.421203	0.996996	0.333176	0.254876	0.191143	0.976199	0.26243	0.316297	0.406712	0.976575	0.462753	0.429366	0.281141	0.980971
OPGS003752	ENSG00000184385	UMODL1-AS1	21	42102134	42108534	q22.3	75	0.57	0.757	-0.0382808	0.0414006	0.355152	0.993203	0.0225675	0.0644041	0.726035	0.990101	-0.0811411	0.0541275	0.133854	0.980812	-0.0616931	0.0472092	0.19128	0.976199	-0.00304444	0.0745605	0.96743	0.996584	-0.100932	0.0610939	0.0985191	0.931885
OPGS008160	ENSG00000211584	SLC48A1	12	47753916	47782751	q13.11	20	0.11	0.318	-0.145773	0.130623	0.264431	0.992957	-0.233647	0.167578	0.163239	0.941882	-0.00840336	0.208823	0.967901	0.99749	-0.193912	0.148393	0.191298	0.976199	-0.339782	0.19307	0.0784259	0.929155	0.0210948	0.232896	0.927829	0.99339
OPGS005841	ENSG00000234684	SDCBP2-AS1	20	1325366	1378735	p13	35	0.212	0.453	-0.128956	0.0893317	0.148863	0.978273	-0.172617	0.115286	0.134315	0.91495	-0.0631684	0.14184	0.656067	0.996996	-0.134763	0.103129	0.191301	0.976199	-0.147503	0.13486	0.274065	0.969092	-0.117874	0.16084	0.463642	0.980971
OPGS007876	ENSG00000198625	MDM4	1	204516379	204558120	q32.1	17	0.119	0.347	0.167547	0.132804	0.20709	0.987556	0.0125188	0.161735	0.938303	0.994869	0.485707	0.233	0.0371073	0.925318	0.197114	0.150903	0.191473	0.976199	-0.030262	0.18564	0.870507	0.995774	0.635577	0.260225	0.0145893	0.878308
OPGS007482	ENSG00000142459	EVI5L	19	7830218	7864976	p13.2	22	0.133	0.364	0.188423	0.112138	0.0929019	0.964914	0.155555	0.141826	0.272728	0.961597	0.243416	0.183162	0.18386	0.996996	0.171588	0.131408	0.191632	0.976199	0.0579277	0.169364	0.732327	0.995774	0.342602	0.208303	0.100025	0.931885
OPGS008360	ENSG00000100364	KIAA0930	22	45192244	45240894	q13.31	7	0.105	0.286	0.222828	0.154675	0.149692	0.978273	0.179324	0.212109	0.39787	0.967448	0.27192	0.225895	0.228687	0.996996	0.229549	0.175886	0.191858	0.976199	0.0886557	0.245473	0.717978	0.99487	0.377253	0.252043	0.134451	0.934414
OPGS003866	ENSG00000267174	AC011472.2	19	11295715	11324441	p13.2	42	0.521	0.731	0.0578271	0.0508272	0.255238	0.992957	-0.0258952	0.0838411	0.757428	0.990101	0.106295	0.0639983	0.0967338	0.963937	0.0754027	0.057819	0.192194	0.976199	0.0401848	0.098493	0.683276	0.994786	0.0937778	0.071416	0.189142	0.96084
OPGS004715	ENSG00000110906	KCTD10	12	109448655	109477359	q24.11	69	0.322	0.487	0.0874053	0.07456	0.241084	0.992957	0.0648608	0.0952613	0.495952	0.978684	0.122898	0.119698	0.304546	0.996996	0.111347	0.0854353	0.192475	0.976199	0.124866	0.110679	0.259244	0.969092	0.0911305	0.134321	0.497484	0.980971
OPGS008135	ENSG00000133243	BTBD2	19	1985438	2034881	p13.3	12	0.111	0.333	-0.196552	0.100448	0.0503763	0.964914	-0.287461	0.147311	0.0510112	0.91495	-0.116858	0.137513	0.395439	0.996996	-0.149988	0.115116	0.192598	0.976199	-0.306382	0.174427	0.0790018	0.929155	-0.0276327	0.153659	0.857286	0.987504
OPGS006916	ENSG00000108828	VAT1	17	43014607	43025123	q21.31	27	0.155	0.387	0.14971	0.123433	0.225174	0.992957	0.133466	0.152949	0.382872	0.961597	0.18006	0.208968	0.388873	0.996996	0.183864	0.141141	0.19268	0.976199	0.20617	0.177641	0.245804	0.964171	0.145689	0.232735	0.531322	0.980971
OPGS004722	ENSG00000150556	LYPD6B	2	149038107	149215262	q23.2	49	0.321	0.581	0.0872772	0.0617632	0.157628	0.978273	0.109645	0.0978817	0.262636	0.961597	0.0723896	0.07959	0.36307	0.996996	0.091422	0.0701829	0.192703	0.976199	0.112791	0.11319	0.319018	0.970061	0.0779581	0.0894151	0.383281	0.980971
OPGS003969	ENSG00000164253	WDR41	5	77425970	77620611	q14.1	91	0.476	0.678	-0.02189	0.0450137	0.626758	0.996994	0.00237995	0.0767079	0.975249	0.998377	-0.0346129	0.055584	0.533473	0.996996	-0.0662571	0.0509027	0.193039	0.976199	-0.0326246	0.0872393	0.708429	0.994786	-0.0835158	0.0626799	0.182723	0.96084
OPGS006175	ENSG00000175048	ZDHHC14	6	157381133	157678157	q25.3	54	0.193	0.431	0.016092	0.100983	0.873391	0.996994	0.0398584	0.129491	0.758229	0.990101	-0.0207938	0.161267	0.897405	0.997388	0.15349	0.11803	0.193451	0.976199	0.285147	0.156347	0.0681802	0.929155	-0.0245713	0.180828	0.891914	0.98789
OPGS003842	ENSG00000165983	PTER	10	16436943	16513745	p13	44	0.533	0.732	0.0432905	0.0455673	0.342095	0.992957	0.014563	0.0718435	0.839366	0.990101	0.062626	0.0589663	0.288207	0.996996	0.0675243	0.0519412	0.193596	0.976199	0.0824456	0.0842993	0.328069	0.970061	0.058448	0.0659868	0.375751	0.980971
OPGS006096	ENSG00000105185	PDCD5	19	32581190	32587453	q13.11	55	0.198	0.455	-0.0218687	0.0937538	0.815562	0.996994	-0.0299022	0.111096	0.78781	0.990101	-0.0019812	0.174572	0.990945	0.998953	-0.143578	0.110481	0.193746	0.976199	-0.174012	0.133107	0.191106	0.944031	-0.0753598	0.198145	0.703703	0.987504
OPGS004628	ENSG00000147419	CCDC25	8	27733316	27772653	p21.1	51	0.336	0.565	0.0576342	0.0820572	0.48245	0.995606	0.0673958	0.10077	0.503619	0.978684	0.0385608	0.141689	0.785506	0.996996	0.123651	0.0952297	0.194131	0.976199	0.141813	0.119432	0.235073	0.964171	0.0925214	0.158489	0.559373	0.985782
OPGS005406	ENSG00000106603	COA1	7	43608456	43729717	p13	26	0.246	0.497	-0.126293	0.0883659	0.152947	0.978273	-0.149878	0.14848	0.312774	0.961597	-0.113284	0.10992	0.302723	0.996996	-0.132861	0.102404	0.194488	0.976199	-0.035795	0.178752	0.841286	0.995774	-0.179929	0.12499	0.149994	0.958501
OPGS006564	ENSG00000154229	PRKCA	17	66302613	66810743	q24.2	37	0.172	0.404	0.12589	0.083294	0.130688	0.978273	0.038712	0.120843	0.748704	0.990101	0.204522	0.115059	0.0754806	0.941798	0.121951	0.093996	0.194491	0.976199	-0.0189774	0.137578	0.890289	0.995774	0.244832	0.129004	0.0577129	0.931885
OPGS005465	ENSG00000184903	IMMP2L	7	110662644	111562517	q31.1	96	0.242	0.499	-0.146984	0.0750653	0.0502198	0.964914	-0.140309	0.108133	0.194438	0.961597	-0.153034	0.10423	0.142041	0.989067	-0.109971	0.084763	0.194497	0.976199	-0.0501072	0.122656	0.682894	0.994786	-0.164292	0.117216	0.161029	0.959881
OPGS004961	ENSG00000165929	TC2N	14	91779746	91867536	q32.12	37	0.291	0.506	0.067944	0.0690251	0.324949	0.992957	0.108756	0.103667	0.294137	0.961597	0.0353011	0.0925009	0.702736	0.996996	0.102946	0.0794301	0.194954	0.976199	0.170643	0.121667	0.160752	0.935805	0.0522174	0.104914	0.618685	0.987504
OPGS008568	ENSG00000184985	SORCS2	4	7192538	7742827	p16.1	24	0.1	0.304	-0.174546	0.116504	0.134081	0.978273	-0.0406232	0.16231	0.802369	0.990101	-0.31684	0.167611	0.058713	0.925318	-0.171969	0.132703	0.195012	0.976199	-0.0274254	0.185887	0.882707	0.995774	-0.322055	0.18982	0.089767	0.931885
OPGS007971	ENSG00000221866	PLXNA4	7	132123340	132648688	q32.3	22	0.116	0.334	-0.0708944	0.135247	0.60015	0.996994	-0.135636	0.167127	0.417036	0.974233	0.0523757	0.230378	0.820154	0.996996	-0.202496	0.156316	0.195173	0.976199	-0.343402	0.196803	0.0810023	0.929155	0.043254	0.258338	0.867031	0.987504
OPGS003777	ENSG00000151552	QDPR	4	17460261	17512206	p15.32	66	0.56	0.69	0.0373799	0.0626538	0.550768	0.996994	0.0248229	0.0722381	0.731127	0.990101	0.0755737	0.12594	0.548454	0.996996	0.0921246	0.0711813	0.195588	0.976199	0.110664	0.0829181	0.182001	0.944031	0.0396218	0.138982	0.775579	0.987504
OPGS004573	ENSG00000177508	IRX3	16	54283304	54286787	q12.2	14	0.343	0.52	-0.0236562	0.0472864	0.616881	0.996994	0.0501824	0.0947226	0.596262	0.983011	-0.0481836	0.0546036	0.377547	0.996996	-0.0698794	0.0539978	0.195625	0.976199	0.0609455	0.112947	0.589478	0.992676	-0.108501	0.0615664	0.0780128	0.931885
OPGS006868	ENSG00000148824	MTG1	10	133394094	133422520	q26.3	27	0.157	0.359	0.0630614	0.0772091	0.414065	0.994128	0.0272875	0.151189	0.856771	0.990101	0.0757276	0.0898436	0.399294	0.996996	0.113143	0.0874689	0.195829	0.976199	-0.0426786	0.1754	0.807756	0.995774	0.164539	0.101019	0.103357	0.931885
OPGS008393	ENSG00000267702	AP005131.6					11	0.104	0.311	0.10075	0.115656	0.38369	0.993203	0.00862019	0.160039	0.957044	0.996404	0.201027	0.167287	0.229485	0.996996	0.174536	0.135215	0.196774	0.976199	0.00964101	0.190372	0.95961	0.99586	0.341066	0.192138	0.0758809	0.931885
OPGS005485	ENSG00000102189	EEA1	12	92770637	92929331	q22	89	0.24	0.488	0.121149	0.0857452	0.157686	0.978273	0.00708871	0.106368	0.946865	0.995745	0.330673	0.145321	0.0228781	0.925318	0.126827	0.0982555	0.196776	0.976199	0.0533221	0.122945	0.664502	0.994786	0.255985	0.163683	0.117838	0.931885
OPGS005654	ENSG00000164683	HEY1	8	79762371	79767857	q21.13	37	0.224	0.466	0.104252	0.0621927	0.0936836	0.964914	0.126712	0.110798	0.252778	0.961597	0.0939559	0.0751581	0.211259	0.996996	0.0901653	0.0698692	0.196882	0.976199	0.164475	0.128446	0.20037	0.951058	0.0588429	0.0832909	0.479893	0.980971
OPGS006540	ENSG00000137486	ARRB1	11	75260122	75351705	q13.4	28	0.173	0.384	0.0914962	0.100907	0.364545	0.993203	-0.0232151	0.132948	0.86138	0.9915	0.246655	0.155091	0.111747	0.963937	0.149052	0.11552	0.196959	0.976199	-0.00451915	0.154226	0.976624	0.997873	0.343738	0.174607	0.0489948	0.931885
OPGS008176	ENSG00000177590		7	150746893	150747728	q36.1	2	0.11	0.307	-0.694778	0.319455	0.0296387	0.964914	-0.647245	0.328573	0.0488537	0.91495	-1.45542	1.36453	0.286149	0.996996	-0.488005	0.378238	0.19698	0.976199	-0.459545	0.391787	0.240818	0.964171	-0.86134	1.44582	0.551345	0.98377
OPGS007409	ENSG00000166527	CLEC4D	12	8509475	8522366	p13.31	5	0.135	0.356	-0.071787	0.098461	0.465946	0.994865	-0.0510843	0.171439	0.765723	0.990101	-0.0819117	0.120235	0.495706	0.996996	-0.145155	0.112592	0.197324	0.976199	-0.233912	0.199387	0.240734	0.964171	-0.10336	0.136373	0.448498	0.980971
OPGS004645	ENSG00000276791	AC092117.1	16	2777319	2780568	p13.3	17	0.333	0.512	0.0404398	0.0509553	0.427409	0.994128	0.138968	0.0813748	0.0876827	0.91495	-0.0237412	0.0654495	0.716798	0.996996	0.0752241	0.0583613	0.197419	0.976199	0.156528	0.0940127	0.0959184	0.929155	0.0236925	0.0745231	0.750545	0.987504
OPGS004283	ENSG00000136144	RCBTB1	13	49531946	49585558	q14.2	115	0.392	0.616	-0.0521164	0.0502587	0.299753	0.992957	0.0887839	0.089112	0.319095	0.961597	-0.117944	0.061037	0.0533171	0.925318	-0.073648	0.0571769	0.197721	0.976199	0.111837	0.102909	0.277147	0.969092	-0.15681	0.0691327	0.0233143	0.92332
OPGS005313	ENSG00000147576	ADHFE1	8	66432492	66468907	q13.1	60	0.255	0.498	0.0848427	0.0655764	0.195735	0.978448	0.195503	0.110329	0.0763949	0.91495	0.02388	0.0815861	0.769754	0.996996	0.0955493	0.0742416	0.198092	0.976199	0.253368	0.129741	0.0508338	0.929155	0.0176621	0.0906664	0.845547	0.987504
OPGS007519	ENSG00000135821	GLUL	1	182378098	182392206	q25.3	39	0.132	0.365	-0.172033	0.109243	0.11531	0.978273	-0.10414	0.156154	0.504831	0.978684	-0.236842	0.152849	0.121259	0.963937	-0.162803	0.126545	0.198261	0.976199	-0.105944	0.185673	0.568276	0.992676	-0.21236	0.173064	0.2198	0.967125
OPGS008550	ENSG00000260792	LINC02280	14	104661120	104665558	q32.33	15	0.1	0.293	0.0498441	0.0840328	0.55308	0.996994	-0.126334	0.189841	0.505747	0.978684	0.0928385	0.0937812	0.322199	0.996996	0.121296	0.0943126	0.198406	0.976199	-0.0598481	0.222725	0.788154	0.995774	0.160679	0.104168	0.122953	0.931885
OPGS007053	ENSG00000234814		10	30655651	30717266	p11.23	16	0.15	0.373	-0.0293084	0.092569	0.751538	0.996994	0.0401834	0.148441	0.786619	0.990101	-0.0735284	0.118443	0.534738	0.996996	-0.135842	0.105633	0.198451	0.976199	-0.109888	0.173892	0.527431	0.991864	-0.151403	0.133166	0.255561	0.980971
OPGS004775	ENSG00000136104	RNASEH2B	13	50909747	51024120	q14.3	40	0.313	0.452	-0.0470805	0.071032	0.507454	0.995606	-0.14346	0.0941825	0.127706	0.91495	0.0824087	0.10871	0.448413	0.996996	-0.105895	0.082396	0.198724	0.976199	-0.205366	0.111769	0.0661483	0.929155	0.0161339	0.122661	0.895354	0.988055
OPGS003924	ENSG00000151690	MFSD6	2	190408355	190509205	q32.2	62	0.496	0.704	-0.0563787	0.0490137	0.250036	0.992957	-0.15518	0.0764491	0.0423717	0.91495	0.0135565	0.0640483	0.832372	0.996996	-0.0714056	0.0555707	0.198809	0.976199	-0.178168	0.0888438	0.0449192	0.929155	-0.00160627	0.071446	0.982063	0.997657
OPGS006323	ENSG00000129625	REEP5	5	112876385	112922289	q22.2	38	0.185	0.424	0.186715	0.11729	0.111405	0.978273	0.0391373	0.155521	0.801309	0.990101	0.384011	0.179674	0.0325759	0.925318	0.173566	0.135099	0.198887	0.976199	-0.104674	0.181786	0.564745	0.992676	0.520256	0.20384	0.0107022	0.878308
OPGS006990	ENSG00000104490	NCALD	8	101686542	102124907	q22.3	51	0.152	0.346	-0.178	0.130368	0.17214	0.978273	-0.14147	0.140658	0.314523	0.961597	-0.396827	0.345041	0.250109	0.996996	-0.188806	0.147134	0.199415	0.976199	-0.0773984	0.159112	0.626655	0.992676	-0.829556	0.384728	0.031067	0.931885
OPGS007629	ENSG00000172037	LAMB2	3	49121114	49133118	p21.31	24	0.128	0.315	0.146131	0.13348	0.273614	0.992957	0.202743	0.197102	0.303658	0.961597	0.0980993	0.181499	0.588856	0.996996	0.195718	0.152536	0.199459	0.976199	0.263226	0.227158	0.246545	0.964171	0.14007	0.205955	0.49644	0.980971
OPGS004066	ENSG00000159228	CBR1	21	36069941	36073166	q22.12	66	0.446	0.626	0.0526322	0.0615251	0.392297	0.994128	0.122022	0.0843021	0.147773	0.91495	-0.0272652	0.0901752	0.762379	0.996996	0.0898197	0.070021	0.199578	0.976199	0.153021	0.100027	0.126068	0.929155	0.028383	0.0982493	0.772667	0.987504
OPGS004658	ENSG00000188511	C22orf34	22	49414523	49658432	q13.33	16	0.33	0.58	-0.0678158	0.0866671	0.433929	0.994128	-0.0504804	0.130721	0.69937	0.988564	-0.0813692	0.115743	0.482044	0.996996	-0.125432	0.097968	0.200425	0.976199	-0.0708127	0.149345	0.635389	0.992676	-0.166381	0.129741	0.199698	0.96665
OPGS004301	ENSG00000135862	LAMC1	1	183023420	183145592	q25.3	40	0.389	0.615	0.0632753	0.0529167	0.231793	0.992957	0.0998287	0.0860479	0.245986	0.961597	0.0409818	0.0671124	0.541435	0.996996	0.0772335	0.0604039	0.201031	0.976199	0.142056	0.0998202	0.154701	0.932338	0.0395545	0.0759165	0.602349	0.987504
OPGS007978	ENSG00000108469	RECQL5	17	75626845	75667189	q25.1	2	0.116	0.241	0.264479	0.204489	0.195884	0.978448	0.477913	0.369161	0.19546	0.961597	0.169059	0.245606	0.491243	0.996996	0.290216	0.22731	0.201694	0.976199	0.400651	0.439965	0.362483	0.974392	0.249734	0.265389	0.346698	0.980971
OPGS006642	ENSG00000288560	AL360015.1	6	112988311	113084587	q21	30	0.168	0.344	-0.0781275	0.0754398	0.300376	0.992957	-0.0707514	0.119625	0.554225	0.982217	-0.0829813	0.0971971	0.393248	0.996996	-0.111852	0.0876278	0.201799	0.976199	-0.0397296	0.144661	0.783593	0.995774	-0.153409	0.110128	0.163618	0.959881
OPGS003915	ENSG00000182253	SYNM	15	99098217	99135593	q26.3	86	0.502	0.694	-0.0191023	0.0489397	0.696298	0.996994	-0.0516061	0.0735454	0.482873	0.978684	0.00677258	0.065562	0.917725	0.997388	-0.0714081	0.0559548	0.201894	0.976199	-0.115566	0.0867343	0.182726	0.944031	-0.0397796	0.0733389	0.587537	0.987504
OPGS005264	ENSG00000106799	TGFBR1	9	99104038	99154192	q22.33	25	0.259	0.397	-0.123335	0.12374	0.318899	0.992957	-0.212015	0.202691	0.295562	0.961597	-0.0704985	0.156285	0.651925	0.996996	-0.178725	0.140079	0.201997	0.976199	-0.357556	0.236118	0.129947	0.929155	-0.080763	0.174278	0.643068	0.987504
OPGS004085	ENSG00000189190	ZNF600	19	52749942	52786807	q13.41	37	0.442	0.645	0.0832499	0.0596501	0.162824	0.978273	0.0217768	0.0813462	0.788926	0.990101	0.154313	0.0877717	0.0787274	0.941798	0.0879986	0.0689858	0.202095	0.976199	0.000442428	0.0949278	0.996281	0.999083	0.185213	0.100516	0.065385	0.931885
OPGS005481	ENSG00000264920	AC018521.5					21	0.24	0.493	0.0348058	0.0926491	0.70716	0.996994	-0.102965	0.130641	0.430606	0.977514	0.174406	0.131621	0.185151	0.996996	0.135703	0.106415	0.202229	0.976199	0.0825231	0.152015	0.587225	0.992676	0.186427	0.148909	0.210588	0.967125
OPGS004663	ENSG00000186716	BCR	22	23179704	23318037	q11.23	55	0.329	0.54	0.0561779	0.0860521	0.513862	0.995606	0.10277	0.106347	0.333862	0.961597	-0.0325865	0.146574	0.824064	0.996996	0.126921	0.0995744	0.202439	0.976199	0.151211	0.124281	0.223723	0.964171	0.0831849	0.166617	0.617598	0.987504
OPGS006467	ENSG00000228314		21	13846759	13847713	q11.2	19	0.177	0.416	0.0954616	0.123765	0.440522	0.994128	0.109692	0.170722	0.520537	0.978769	0.0796976	0.179708	0.657415	0.996996	0.18323	0.143796	0.202579	0.976199	0.0886022	0.20243	0.661609	0.994786	0.279704	0.204476	0.171342	0.959881
OPGS004869	ENSG00000164877	MICALL2	7	1428465	1459470	p22.3	25	0.302	0.529	0.0763599	0.0631951	0.226924	0.992957	0.0374362	0.0960785	0.696802	0.988564	0.106102	0.083958	0.206318	0.996996	0.0913776	0.0717225	0.202648	0.976199	-0.0399396	0.110358	0.71742	0.99487	0.187037	0.0945597	0.0479314	0.931885
OPGS006272	ENSG00000116473	RAP1A	1	111542218	111716691	p13.2	31	0.188	0.415	0.0762411	0.0775818	0.325746	0.992957	0.11768	0.114681	0.304819	0.961597	0.0411576	0.105365	0.696079	0.996996	0.112758	0.0885063	0.20266	0.976199	0.207268	0.13105	0.113744	0.929155	0.0325959	0.120225	0.786296	0.987504
OPGS005523	ENSG00000049449	RCN1	11	32091074	32105722	p13	23	0.236	0.485	-0.107069	0.0748059	0.152349	0.978273	-0.0253285	0.10447	0.808432	0.990101	-0.194766	0.107823	0.0708631	0.93384	-0.107362	0.0842808	0.202714	0.976199	-0.00850546	0.119532	0.943273	0.995774	-0.206181	0.119447	0.0843246	0.931885
OPGS007179	ENSG00000198952	SMG5	1	156249224	156282825	q22	9	0.144	0.369	0.210188	0.259405	0.417785	0.994128	-0.22189	0.37853	0.557749	0.982217	0.592906	0.356942	0.0966992	0.963937	0.370396	0.290845	0.202834	0.976199	-0.0572433	0.423359	0.892444	0.995774	0.750729	0.400888	0.0611147	0.931885
OPGS004758	ENSG00000196411	EPHB4	7	100802565	100827523	q22.1	35	0.315	0.556	0.0640333	0.0586206	0.274686	0.992957	-0.0897918	0.125885	0.475668	0.978684	0.106572	0.0663295	0.108119	0.963937	0.0853813	0.0670687	0.203004	0.976199	-0.0538847	0.146578	0.713159	0.994786	0.122079	0.0755034	0.105907	0.931885
OPGS007938	ENSG00000069493	CLEC2D	12	9664969	9699553	p13.31	7	0.117	0.279	0.400644	0.323002	0.214836	0.992957	0.325682	0.377757	0.388608	0.961597	0.602834	0.621847	0.332333	0.996996	0.48872	0.384796	0.204058	0.976199	0.566871	0.457054	0.214875	0.964171	0.295994	0.713025	0.678051	0.987504
OPGS004590	ENSG00000204172	AGAP9	10	47501854	47523638	q11.22	55	0.341	0.538	0.0586955	0.0663488	0.376345	0.993203	0.0723976	0.0970942	0.455883	0.978129	0.0466293	0.0908456	0.607755	0.996996	0.0991062	0.0780399	0.204105	0.976199	0.151453	0.1207	0.209555	0.964048	0.0611721	0.102325	0.549959	0.98377
OPGS008051	ENSG00000143554	SLC27A3	1	153774354	153780157	q21.3	7	0.114	0.2	-0.137109	0.185616	0.460107	0.994128	-0.0566218	0.194723	0.771219	0.990101	-0.913185	0.608331	0.133322	0.979392	-0.274625	0.216447	0.204518	0.976199	-0.1327	0.227839	0.560278	0.992676	-1.48544	0.676401	0.0280851	0.925345
OPGS004187	ENSG00000139629	GALNT6	12	51351247	51392867	q13.13	30	0.414	0.626	0.0161045	0.054136	0.766098	0.996994	-0.0362813	0.083151	0.662597	0.988564	0.0546177	0.0713305	0.443856	0.996996	0.0779921	0.0615082	0.2048	0.976199	0.0987857	0.0967061	0.307015	0.970061	0.0637717	0.0796679	0.423439	0.980971
OPGS004020	ENSG00000203797	DDO	6	110391771	110415575	q21	101	0.459	0.677	0.0880252	0.054903	0.108871	0.978273	0.0336151	0.0721687	0.64137	0.987446	0.162154	0.0845621	0.0551649	0.925318	0.0801127	0.0632281	0.20514	0.976199	0.0406284	0.0833385	0.625897	0.992676	0.133384	0.097015	0.169168	0.959881
OPGS003587	ENSG00000071246	VASH1	14	76761468	76783015	q24.3	70	0.705	0.83	-0.0692013	0.038973	0.0757948	0.964914	-0.124652	0.065188	0.0558516	0.91495	-0.038034	0.048634	0.434187	0.996996	-0.0558457	0.0440962	0.205351	0.976199	-0.134197	0.0758272	0.0767645	0.929155	-0.0152761	0.0542529	0.778272	0.987504
OPGS004624	ENSG00000137364	TPMT	6	18128311	18155077	p22.3	37	0.336	0.565	-0.0600311	0.0697555	0.389462	0.994128	-0.149628	0.0990669	0.130948	0.91495	0.0289516	0.0984103	0.768611	0.996996	-0.102868	0.0813787	0.206207	0.976199	-0.163601	0.118584	0.167702	0.942533	-0.0483184	0.111973	0.666091	0.987504
OPGS006988	ENSG00000168675	LDLRAD4	18	13217498	13652755	p11.21	35	0.152	0.39	-0.0488635	0.0981162	0.618472	0.996994	0.0513336	0.138194	0.710294	0.990101	-0.150599	0.139402	0.28	0.996996	-0.139667	0.110648	0.206857	0.976199	-0.0401702	0.158271	0.799645	0.995774	-0.234666	0.154928	0.129855	0.934414
OPGS005730	ENSG00000121716	PILRB	7	100352176	100367831	q22.1	18	0.22	0.464	0.101071	0.141643	0.475501	0.995606	-0.0188921	0.205836	0.926871	0.993309	0.208631	0.195332	0.285482	0.996996	0.205754	0.163032	0.206931	0.976199	0.128606	0.239453	0.591212	0.992676	0.272339	0.222701	0.22137	0.967125
OPGS004138	ENSG00000013583	HEBP1	12	12974870	13000265	p13.1	64	0.426	0.61	0.0359953	0.0614657	0.558134	0.996994	0.057262	0.0826608	0.488476	0.978684	0.00964393	0.0919255	0.916447	0.997388	0.0877309	0.0695162	0.206942	0.976199	0.107079	0.0951947	0.260654	0.969092	0.0654662	0.10173	0.519882	0.980971
OPGS006498	ENSG00000196247	ZNF107	7	64666099	64711577	q11.21	59	0.176	0.404	0.103012	0.0785349	0.189632	0.978448	0.0880173	0.132061	0.505096	0.978684	0.111264	0.0977135	0.254837	0.996996	0.11399	0.0903545	0.207099	0.976199	0.197347	0.159948	0.21727	0.964171	0.0749354	0.109687	0.494497	0.980971
OPGS004521	ENSG00000198673	TAFA2	12	61708273	62279150	q14.1	64	0.351	0.59	0.104222	0.0748147	0.163598	0.978273	0.207334	0.100775	0.0396489	0.91495	-0.0250678	0.112154	0.823136	0.996996	0.109542	0.0868385	0.207149	0.976199	0.301162	0.118933	0.011335	0.819053	-0.119806	0.128667	0.351785	0.980971
OPGS008198	ENSG00000104320	NBN	8	89924515	90003228	q21.3	37	0.109	0.32	-0.24143	0.149102	0.105399	0.978273	-0.284681	0.178677	0.1111	0.91495	-0.141074	0.270702	0.60227	0.996996	-0.216922	0.172046	0.207368	0.976199	-0.292694	0.209694	0.162769	0.935805	-0.0588155	0.301318	0.845241	0.987504
OPGS006111	ENSG00000105472	CLEC11A	19	50723364	50725708	q13.33	5	0.197	0.242	-0.289212	0.16955	0.0880526	0.964914	-0.536395	0.231614	0.020564	0.91495	0.0161505	0.252194	0.948939	0.997388	-0.246445	0.195615	0.207725	0.976199	-0.549414	0.271704	0.0431653	0.929155	0.106095	0.286888	0.711522	0.987504
OPGS003954	ENSG00000262879	AC005670.3	17	46982786	47100323	q21.32	46	0.481	0.696	0.067912	0.0620552	0.273788	0.992957	0.0506471	0.0783562	0.51804	0.978684	0.0967695	0.101522	0.340495	0.996996	0.0895576	0.0711521	0.208146	0.976199	0.0468235	0.0912446	0.607836	0.992676	0.155235	0.113489	0.171362	0.959881
OPGS004606	ENSG00000100342	APOL1	22	36253071	36267530	q12.3	43	0.339	0.584	0.0562084	0.0673872	0.404218	0.994128	0.0196391	0.094259	0.834953	0.990101	0.0944116	0.0964106	0.327448	0.996996	0.0974165	0.0774819	0.208652	0.976199	0.0798878	0.109862	0.467124	0.978132	0.11458	0.109208	0.294092	0.980971
OPGS006952	ENSG00000138119	MYOF	10	93306429	93482334	q23.33	29	0.154	0.345	0.115819	0.0872337	0.184283	0.978273	0.0909602	0.142412	0.523012	0.980816	0.130625	0.110336	0.23646	0.996996	0.124407	0.0990324	0.209035	0.976199	0.144996	0.164057	0.376795	0.976575	0.112476	0.12415	0.364951	0.980971
OPGS006723	ENSG00000232859	LYRM9	17	27878314	27894752	q11.2	37	0.164	0.389	0.0657259	0.0840684	0.434323	0.994128	-0.0875691	0.134509	0.515029	0.978684	0.164077	0.107882	0.128286	0.978115	0.119709	0.0953179	0.209155	0.976199	-0.0223236	0.155472	0.885828	0.995774	0.205071	0.12084	0.0896863	0.931885
OPGS003624	ENSG00000259363	AC090825.1	15	99805793	100011133	q26.3	45	0.664	0.811	0.0522107	0.0375128	0.16398	0.978273	0.0276893	0.0632331	0.661465	0.988564	0.0655136	0.0466136	0.159884	0.996996	0.0538859	0.0429217	0.209317	0.976199	0.0249651	0.0741777	0.73645	0.995774	0.0684619	0.0526614	0.193588	0.966004
OPGS006128	ENSG00000140368	PSTPIP1	15	76993359	77037475	q24.3	45	0.196	0.411	-0.130619	0.134521	0.331549	0.992957	-0.345867	0.200284	0.0841892	0.91495	0.0486532	0.182031	0.789253	0.996996	-0.19291	0.15377	0.209648	0.976199	-0.400494	0.233875	0.0868173	0.929155	-0.0322539	0.204831	0.874878	0.987504
OPGS006430	ENSG00000135549	PKIB	6	122471917	122726373	q22.31	19	0.179	0.376	-0.0793984	0.0728511	0.27577	0.992957	0.0475404	0.128223	0.710814	0.990101	-0.139745	0.0885933	0.11471	0.963937	-0.103825	0.082777	0.209743	0.976199	0.00774262	0.147908	0.958252	0.99586	-0.154468	0.0999309	0.122165	0.931885
OPGS004882	ENSG00000105793	GTPBP10	7	90335223	90391453	q21.13	111	0.301	0.516	0.12059	0.0873962	0.167644	0.978273	0.131545	0.11646	0.258674	0.961597	0.106643	0.132382	0.420494	0.996996	0.125336	0.0999359	0.209782	0.976199	0.201853	0.135512	0.136339	0.929155	0.0332341	0.148686	0.823131	0.987504
OPGS006415	ENSG00000151023	ENKUR	10	24981979	25062279	p12.1	36	0.18	0.419	0.121917	0.0871603	0.161884	0.978273	0.217932	0.129933	0.093492	0.91495	0.042487	0.117641	0.717982	0.996996	0.123325	0.0983477	0.209855	0.976199	0.180316	0.151117	0.232783	0.964171	0.0811891	0.129598	0.531007	0.980971
OPGS005389	ENSG00000211803	TRAV23DV6	14	22086407	22086961	q11.2	100	0.248	0.429	-0.14371	0.0906784	0.113005	0.978273	-0.204692	0.153306	0.181817	0.961597	-0.110675	0.11244	0.324969	0.996996	-0.129996	0.103681	0.209912	0.976199	-0.145023	0.185572	0.434515	0.976575	-0.123115	0.124977	0.324574	0.980971
OPGS004505	ENSG00000168528	SERINC2	1	31409565	31434680	p35.2	55	0.353	0.554	-0.0685076	0.0618187	0.267775	0.992957	-0.133901	0.107915	0.214676	0.961597	-0.0364342	0.0754199	0.629036	0.996996	-0.086915	0.069333	0.209992	0.976199	-0.0792292	0.125231	0.526953	0.991339	-0.090281	0.0832483	0.278153	0.980971
OPGS006321	ENSG00000115604	IL18R1	2	102311529	102398777	q12.1	27	0.185	0.436	-0.135805	0.126914	0.284596	0.992957	-0.0331081	0.139356	0.812208	0.990101	-0.628762	0.306768	0.0404004	0.925318	-0.183236	0.146187	0.210046	0.976199	-0.0430408	0.160494	0.788564	0.995774	-0.846992	0.35242	0.0162453	0.881132
OPGS008231	ENSG00000110060	PUS3	11	125893485	125903221	q24.2	28	0.108	0.321	0.165712	0.101471	0.10245	0.978273	0.160743	0.160758	0.317356	0.961597	0.168856	0.13077	0.19662	0.996996	0.145157	0.115928	0.210521	0.976199	0.221846	0.187554	0.236874	0.964171	0.0975109	0.147483	0.508504	0.980971
OPGS008089	ENSG00000230385	AC012507.1	2	230908852	230929919	q37.1	10	0.113	0.345	0.191214	0.100844	0.057941	0.964914	0.517544	0.159785	0.00119944	0.855202	-0.0339195	0.130826	0.795425	0.996996	0.142978	0.114275	0.21087	0.976199	0.57182	0.186758	0.00219991	0.789055	-0.127426	0.145845	0.382277	0.980971
OPGS006455	ENSG00000008517	IL32	16	3065297	3082192	p13.3	9	0.178	0.358	-0.349552	0.219078	0.110587	0.978273	-0.503651	0.23905	0.0351276	0.91495	0.537429	0.567744	0.343841	0.996996	-0.317568	0.253915	0.211049	0.976199	-0.521089	0.278697	0.0615204	0.929155	0.810152	0.651636	0.213772	0.967125
OPGS006523	ENSG00000286699	AC084198.4					26	0.174	0.406	0.0783853	0.0861032	0.36263	0.993203	-0.122769	0.129901	0.34461	0.961597	0.236163	0.11537	0.0406573	0.925318	0.122649	0.0981082	0.21125	0.976199	-0.0123944	0.148828	0.933629	0.995774	0.225793	0.130578	0.0837769	0.931885
OPGS007682	ENSG00000271204	AC016831.4	7	130930209	130932206	q32.3	14	0.126	0.34	0.0232599	0.123313	0.850387	0.996994	0.112049	0.155593	0.471437	0.978684	-0.127294	0.202533	0.52967	0.996996	0.179197	0.143379	0.211366	0.976199	0.201691	0.182945	0.270259	0.969092	0.142964	0.230778	0.535596	0.980971
OPGS008331	ENSG00000013523	ANGEL1	14	76781733	76826246	q24.3	6	0.106	0.322	0.229812	0.126865	0.0700692	0.964914	0.606358	0.178467	0.000679833	0.678609	-0.17354	0.182371	0.341311	0.996996	0.180998	0.14487	0.211524	0.976199	0.590533	0.20988	0.00489797	0.819053	-0.208184	0.202343	0.303542	0.980971
OPGS006653	ENSG00000211445	GPX3	5	151020591	151028988	q33.1	43	0.168	0.398	-0.137665	0.0907653	0.129339	0.978273	-0.125251	0.132356	0.343986	0.961597	-0.14855	0.124648	0.233359	0.996996	-0.130856	0.104799	0.211796	0.976199	-0.102817	0.154892	0.506821	0.985276	-0.154389	0.142264	0.277819	0.980971
OPGS007182	ENSG00000082805	ERC1	12	990509	1495933	p13.33	50	0.144	0.36	0.0532575	0.122835	0.664601	0.996994	0.0898724	0.152721	0.556215	0.982217	-0.0139522	0.206659	0.946173	0.997388	0.17808	0.142632	0.211837	0.976199	0.149728	0.177794	0.399709	0.976575	0.228869	0.238567	0.337383	0.980971
OPGS005605	ENSG00000183426	NPIPA1	16	14922802	14952060	p13.11	44	0.23	0.485	-0.0712252	0.126481	0.573346	0.996994	-0.06934	0.156596	0.657914	0.988564	-0.0746502	0.21435	0.727642	0.996996	-0.183243	0.146856	0.212114	0.976199	-0.207006	0.184894	0.262887	0.969092	-0.142153	0.241598	0.556273	0.985445
OPGS003789	ENSG00000159247		9	138175045	138177264	q34.3	32	0.552	0.745	0.165374	0.109169	0.129814	0.978273	0.0783805	0.16247	0.629499	0.983011	0.237055	0.147547	0.108134	0.963937	0.154649	0.124166	0.212947	0.976199	0.141671	0.188008	0.451127	0.976575	0.164653	0.165337	0.319318	0.980971
OPGS007291	ENSG00000240225		19	56373250	56377972	q13.43	23	0.14	0.366	-0.0379653	0.0877465	0.665255	0.996994	-0.0379612	0.130719	0.771507	0.990101	-0.0379348	0.118328	0.748522	0.996996	-0.124311	0.0999381	0.213544	0.976199	-0.0474732	0.153849	0.757649	0.995774	-0.180157	0.131463	0.170562	0.959881
OPGS008293	ENSG00000188897	AC099489.1	16	11359845	11527247	p13.13	19	0.107	0.313	-0.0785669	0.110262	0.476124	0.995606	-0.148428	0.188883	0.431975	0.977514	-0.0424089	0.13585	0.754908	0.996996	-0.154176	0.123973	0.213637	0.976199	-0.117721	0.217572	0.588461	0.992676	-0.171802	0.150924	0.254981	0.980971
OPGS003627	ENSG00000137267	TUBB2A	6	3153497	3157544	p25.2	20	0.662	0.807	-0.0109173	0.0387614	0.778209	0.996994	-0.0551512	0.0619993	0.37371	0.961597	0.0175312	0.0496733	0.724142	0.996996	-0.0549038	0.0442137	0.214317	0.976199	-0.0783044	0.0720557	0.277161	0.969092	-0.0406927	0.0559746	0.467235	0.980971
OPGS006014	ENSG00000124164	VAPB	20	58389229	58451101	q13.32	27	0.202	0.438	-0.112678	0.0804915	0.161551	0.978273	-0.127742	0.112469	0.256041	0.961597	-0.0967115	0.115199	0.401178	0.996996	-0.115941	0.0933785	0.214373	0.976199	-0.171148	0.133767	0.20074	0.951058	-0.0630689	0.130447	0.628752	0.987504
OPGS008205	ENSG00000104921	FCER2	19	7688758	7702146	p13.2	7	0.109	0.328	0.102528	0.106436	0.335405	0.992957	0.171287	0.16366	0.295281	0.961597	0.0519516	0.140103	0.71078	0.996996	0.154127	0.124152	0.214446	0.976199	0.208487	0.198476	0.293515	0.969092	0.118965	0.159057	0.454498	0.980971
OPGS005444	ENSG00000184840	TMED9	5	177592203	177597242	q35.3	8	0.243	0.453	-0.021994	0.0886136	0.803979	0.996994	0.302762	0.126883	0.0170255	0.91495	-0.344271	0.125768	0.00619354	0.873283	-0.125523	0.101132	0.21454	0.976199	0.206495	0.146383	0.158349	0.935805	-0.432396	0.141378	0.00222492	0.878308
OPGS007553	ENSG00000197780	TAF13	1	109062496	109076012	p13.3	28	0.13	0.349	0.101196	0.0855906	0.237075	0.992957	0.221532	0.13335	0.0966571	0.91495	0.0160886	0.111726	0.885499	0.997388	0.121197	0.0976563	0.214585	0.976199	0.31898	0.155982	0.0408569	0.929155	-0.00889283	0.125551	0.943533	0.994635
OPGS006188	ENSG00000141376	BCAS3	17	60677453	61392838	q23.2	4	0.192	0.295	-0.578976	0.414474	0.162446	0.978273	-1.69391	0.640329	0.00815991	0.91495	0.256454	0.547439	0.639455	0.996996	-0.586614	0.472734	0.214644	0.976199	-1.86421	0.746547	0.0125207	0.819053	0.306341	0.615657	0.618778	0.987504
OPGS006059	ENSG00000165061	ZMAT4	8	40530590	40897833	p11.21	18	0.2	0.326	-0.0454048	0.0518604	0.381292	0.993203	-0.126565	0.111652	0.256975	0.961597	-0.0229444	0.0585607	0.695202	0.996996	-0.073675	0.059379	0.214695	0.976199	-0.193717	0.133946	0.14811	0.929155	-0.043941	0.0662513	0.507172	0.980971
OPGS006960	ENSG00000154813	DPH3	3	16257061	16264969	p25.1	20	0.153	0.355	-0.0779014	0.111418	0.48444	0.995606	-0.138263	0.148212	0.350886	0.961597	0.00089386	0.169009	0.99578	0.999471	-0.158311	0.127658	0.214931	0.976199	-0.239825	0.170682	0.159991	0.935805	-0.0533746	0.192592	0.781674	0.987504
OPGS004033	ENSG00000141068	KSR1	17	27456448	27626438	q11.2	55	0.455	0.674	-0.0193766	0.0474651	0.683106	0.996994	0.000202377	0.0804613	0.997993	0.999595	-0.0298334	0.0587964	0.611873	0.996996	-0.0678838	0.0547623	0.21512	0.976199	-0.0221357	0.0947481	0.815275	0.995774	-0.0907683	0.0671338	0.176359	0.96084
OPGS005981	ENSG00000255163		11	118208932	118209211	q23.3	36	0.204	0.425	-0.128031	0.0793087	0.106454	0.978273	-0.0866028	0.112722	0.442319	0.977514	-0.168486	0.111591	0.13108	0.978115	-0.112021	0.0904376	0.215475	0.976199	-0.107486	0.131097	0.412276	0.976575	-0.116022	0.124855	0.352759	0.980971
OPGS006010	ENSG00000119121	TRPM6	9	74722495	74888094	q21.13	18	0.203	0.445	-0.103171	0.0840508	0.219642	0.992957	-0.130966	0.117737	0.265982	0.961597	-0.0741536	0.120014	0.536657	0.996996	-0.119342	0.0963872	0.215662	0.976199	-0.158628	0.138612	0.252457	0.965559	-0.0824473	0.134194	0.538959	0.980971
OPGS006000	ENSG00000179715	PCED1B	12	47079603	47236662	q13.11	42	0.203	0.45	0.000611083	0.0830157	0.994127	0.998616	-0.0289281	0.115771	0.802685	0.990101	0.0319431	0.119229	0.788766	0.996996	0.116702	0.0942987	0.215871	0.976199	0.105027	0.133183	0.43035	0.976575	0.128789	0.133711	0.335455	0.980971
OPGS005457	ENSG00000271743	AF287957.1	8	6615604	6617198	p23.1	56	0.242	0.471	0.0729624	0.0675611	0.280166	0.992957	0.0423052	0.0993145	0.670128	0.988564	0.0992661	0.0921549	0.281406	0.996996	0.096972	0.0783807	0.216016	0.976199	-0.00450232	0.116824	0.969258	0.996584	0.179485	0.10579	0.089769	0.931885
OPGS008557	ENSG00000165272	AQP3	9	33441156	33447596	p13.3	29	0.1	0.313	0.0684474	0.104899	0.514074	0.995606	0.1003	0.149356	0.501873	0.978684	0.0373689	0.147328	0.799771	0.996996	0.148785	0.120278	0.216086	0.976199	0.244357	0.175075	0.162797	0.935805	0.0625408	0.165661	0.705786	0.987504
OPGS006922	ENSG00000151883	PARP8	5	50665899	50846519	q11.1	29	0.154	0.38	-0.103286	0.10524	0.326381	0.992957	-0.0179949	0.161605	0.911338	0.993309	-0.165839	0.138651	0.23166	0.996996	-0.147499	0.11929	0.216281	0.976199	-0.0383175	0.188893	0.83925	0.995774	-0.219458	0.153817	0.153653	0.958501
OPGS005916	ENSG00000159128	IFNGR2	21	33403413	33479348	q22.11	36	0.208	0.447	-0.0812813	0.0740893	0.27261	0.992957	0.0374153	0.116227	0.747516	0.990101	-0.163556	0.0966355	0.0905497	0.9597	-0.103551	0.0837681	0.216396	0.976199	-0.0625133	0.135671	0.644964	0.994786	-0.130266	0.107117	0.22394	0.967125
OPGS005114	ENSG00000132329	RAMP1	2	237858893	237912106	q37.3	26	0.275	0.513	-0.0613293	0.063344	0.332947	0.992957	-0.149295	0.0944916	0.114111	0.91495	0.0111655	0.0854954	0.896094	0.997388	-0.0894935	0.0724007	0.216427	0.976199	-0.197749	0.11128	0.0755625	0.929155	-0.00886798	0.095556	0.926059	0.99339
OPGS004235	ENSG00000106077	ABHD11	7	73736094	73738852	q11.23	27	0.404	0.617	0.0541385	0.0527775	0.304992	0.992957	0.0597743	0.0836912	0.475088	0.978684	0.050379	0.0679794	0.458638	0.996996	0.0745243	0.0603393	0.216798	0.976199	0.0869313	0.0977256	0.37371	0.975516	0.0668035	0.0766684	0.383574	0.980971
OPGS004691	ENSG00000123643	SLC36A1	5	151437046	151492379	q33.1	15	0.325	0.533	0.0364672	0.0703537	0.60422	0.996994	0.24715	0.113162	0.0289604	0.91495	-0.0989083	0.0903299	0.273531	0.996996	0.0994212	0.080536	0.217019	0.976199	0.313247	0.131523	0.0172332	0.819053	-0.0321724	0.102305	0.753159	0.987504
OPGS005187	ENSG00000179023	KLHDC7A	1	18480930	18485974	p36.13	65	0.267	0.527	-0.0808919	0.0596109	0.174782	0.978273	0.0359268	0.0997873	0.718822	0.990101	-0.145509	0.0744666	0.0506994	0.925318	-0.0850782	0.0690186	0.217693	0.976199	-0.0201088	0.117366	0.863961	0.995774	-0.11924	0.0853563	0.162425	0.959881
OPGS007549	ENSG00000168291	PDHB	3	58427630	58433857	p14.3	12	0.13	0.323	0.200478	0.20967	0.338993	0.992957	0.139821	0.283338	0.621676	0.983011	0.274318	0.311961	0.379221	0.996996	0.300409	0.243767	0.217813	0.976199	0.28733	0.333421	0.388817	0.976575	0.315729	0.357424	0.377049	0.980971
OPGS007754	ENSG00000234492	RPL34-AS1	4	108538190	108620518	q25	20	0.124	0.339	0.100851	0.0932368	0.279403	0.992957	0.0989122	0.13861	0.475475	0.978684	0.102359	0.125945	0.416374	0.996996	0.131539	0.106768	0.217944	0.976199	0.121861	0.158953	0.443291	0.976575	0.139316	0.144023	0.333387	0.980971
OPGS006299	ENSG00000102837	OLFM4	13	53028813	53052057	q14.3	38	0.186	0.409	-0.105041	0.0945276	0.266476	0.992957	-0.24999	0.134596	0.0632629	0.91495	0.0381379	0.133252	0.774719	0.996996	-0.132052	0.107247	0.218217	0.976199	-0.204737	0.154018	0.183748	0.944031	-0.0633498	0.149825	0.672423	0.987504
OPGS006067	ENSG00000266998	AC111182.1	17	77368746	77377236	q25.3	17	0.199	0.438	-0.105814	0.0919054	0.249596	0.992957	-0.154246	0.126176	0.221531	0.961597	-0.0507793	0.134171	0.705083	0.996996	-0.129006	0.104936	0.218927	0.976199	-0.183661	0.145178	0.205844	0.957474	-0.0687806	0.151922	0.650739	0.987504
OPGS006545	ENSG00000100505	TRIM9	14	50975262	51096061	q22.1	54	0.173	0.362	-0.039153	0.0963506	0.684478	0.996994	-0.0537311	0.136124	0.693048	0.988564	-0.0244841	0.136338	0.85748	0.996996	-0.136824	0.111299	0.218947	0.976199	-0.175528	0.159381	0.270761	0.969092	-0.0997196	0.155516	0.521381	0.980971
OPGS005543	ENSG00000134955	SLC37A2	11	125063302	125090516	q24.2	27	0.234	0.477	-0.168871	0.0933712	0.0705139	0.964914	-0.161929	0.111619	0.146857	0.91495	-0.184689	0.170171	0.277784	0.996996	-0.131689	0.10715	0.219064	0.976199	-0.079157	0.129494	0.541014	0.992676	-0.244677	0.190428	0.198835	0.96665
OPGS007418	ENSG00000100714	MTHFD1	14	64388031	64463457	q23.3	34	0.135	0.374	0.129978	0.0973863	0.181985	0.978273	0.162917	0.146116	0.264857	0.961597	0.103659	0.130675	0.42763	0.996996	0.136694	0.111231	0.219103	0.976199	0.176418	0.169871	0.299019	0.969094	0.107053	0.147349	0.467517	0.980971
OPGS004110	ENSG00000197226	TBC1D9B	5	179862066	179907897	q35.3	35	0.434	0.526	-0.107023	0.0945503	0.25767	0.992957	-0.0940855	0.0990951	0.342394	0.961597	-0.236726	0.314152	0.451126	0.996996	-0.132414	0.107805	0.219344	0.976199	-0.13341	0.113105	0.238192	0.964171	-0.121468	0.355072	0.732281	0.987504
OPGS007421	ENSG00000198520	ARMH1	1	44674692	44725591	p34.1	22	0.135	0.334	0.146796	0.143703	0.307007	0.992957	0.178841	0.203706	0.379977	0.961597	0.115233	0.202987	0.570248	0.996996	0.201269	0.163936	0.219548	0.976199	0.39647	0.236607	0.093807	0.929155	0.01831	0.227816	0.935942	0.99339
OPGS004737	ENSG00000197563	PIGN	18	61905255	62187118	q21.33	95	0.319	0.527	0.0958014	0.0564535	0.0896976	0.964914	0.156809	0.0985399	0.111536	0.91495	0.065819	0.0689169	0.339553	0.996996	0.0787191	0.0641223	0.219582	0.976199	0.137692	0.114712	0.230012	0.964171	0.0518602	0.0774258	0.502982	0.980971
OPGS007156	ENSG00000171928	TVP23B	17	18781111	18806714	p11.2	3	0.145	0.378	0.11913	0.0945736	0.207796	0.987723	0.613156	0.263848	0.020131	0.91495	0.0444118	0.101451	0.661557	0.996996	0.131506	0.107278	0.220259	0.976199	0.379259	0.306086	0.215323	0.964171	0.0965663	0.114538	0.399175	0.980971
OPGS008561	ENSG00000189233	NUGGC	8	28021964	28083936	p21.1	18	0.1	0.25	-0.0365673	0.1587	0.817767	0.996994	-0.146213	0.243957	0.548946	0.981094	0.0439843	0.208997	0.833314	0.996996	-0.218081	0.177911	0.220278	0.976199	-0.195777	0.278334	0.481812	0.981536	-0.233247	0.231222	0.313092	0.980971
OPGS007546	ENSG00000124256	ZBP1	20	57603846	57620576	q13.31	15	0.131	0.324	-0.0570596	0.11633	0.623783	0.996994	-0.0775803	0.150612	0.606483	0.983011	-0.0266335	0.183059	0.884323	0.997388	-0.162687	0.13272	0.220279	0.976199	-0.268083	0.174927	0.125389	0.929155	-0.0169999	0.204319	0.93369	0.99339
OPGS007765	ENSG00000196305	IARS1	9	92210207	92293854	q22.31	51	0.123	0.282	-0.182812	0.1213	0.131785	0.978273	-0.238732	0.155063	0.123663	0.91495	-0.0935857	0.194932	0.631161	0.996996	-0.170348	0.138981	0.220315	0.976199	-0.261149	0.178853	0.144253	0.929155	-0.0297712	0.221328	0.892998	0.98789
OPGS007247	ENSG00000270055	AC127502.2					23	0.142	0.324	0.14995	0.101748	0.140552	0.978273	0.368016	0.173696	0.0341131	0.91495	0.034083	0.125733	0.786334	0.996996	0.143334	0.117024	0.220638	0.976199	0.300487	0.205591	0.143857	0.929155	0.0673045	0.142413	0.636497	0.987504
OPGS006068	ENSG00000156535	CD109	6	73695785	73828316	q13	48	0.199	0.395	0.0996146	0.0731836	0.173463	0.978273	0.114113	0.135073	0.398207	0.967482	0.0936886	0.0871035	0.282106	0.996996	0.100847	0.0824146	0.221085	0.976199	0.179723	0.156924	0.252092	0.965559	0.0708526	0.0969114	0.464714	0.980971
OPGS005378	ENSG00000260711	AL121839.2	14	91752856	91759798	q32.12	25	0.249	0.481	0.102344	0.0706092	0.147215	0.978273	0.0645568	0.104151	0.535363	0.981094	0.134479	0.09609	0.161658	0.996996	0.0974883	0.0796812	0.221148	0.976199	-0.0256821	0.120181	0.830784	0.995774	0.194259	0.106785	0.0688871	0.931885
OPGS005257	ENSG00000139626	ITGB7	12	53191323	53207282	q13.13	15	0.26	0.418	-0.0849263	0.0625993	0.174887	0.978273	-0.19193	0.110673	0.082882	0.91495	-0.0339338	0.0759706	0.655113	0.996996	-0.0867469	0.0709034	0.221159	0.976199	-0.229115	0.130443	0.0790137	0.929155	-0.0259259	0.0845732	0.759186	0.987504
OPGS005301	ENSG00000246100	LINC00900	11	115751762	115761492	q23.3	44	0.256	0.459	0.0485722	0.0594257	0.413723	0.994128	0.00422586	0.100739	0.96654	0.996404	0.0721606	0.0735834	0.326758	0.996996	0.0821858	0.0672238	0.221492	0.976199	0.0168611	0.119921	0.888185	0.995774	0.111945	0.0811794	0.167899	0.959881
OPGS005699	ENSG00000101294	HM13	20	31514428	31577923	q11.21	54	0.221	0.443	-0.0427734	0.102439	0.676276	0.996994	0.0121313	0.112065	0.913796	0.993309	-0.321606	0.253052	0.20376	0.996996	-0.143654	0.117571	0.221762	0.976199	-0.135066	0.129539	0.297103	0.969092	-0.184633	0.280367	0.510191	0.980971
OPGS005510	ENSG00000131037	EPS8L1	19	55072020	55087923	q13.42	18	0.237	0.441	-0.0681679	0.0908543	0.453075	0.994128	-0.127391	0.105739	0.22829	0.961597	0.101189	0.178392	0.570559	0.996996	-0.1298	0.106309	0.222096	0.976199	-0.209687	0.126919	0.0985058	0.929155	0.06352	0.196289	0.746238	0.987504
OPGS005658	ENSG00000136051	WASHC4	12	105107324	105169130	q23.3	46	0.224	0.436	0.102952	0.0992342	0.299518	0.992957	0.0458356	0.119443	0.701168	0.989467	0.229183	0.177924	0.197714	0.996996	0.137063	0.112258	0.222098	0.976199	0.101654	0.136056	0.454973	0.976575	0.211857	0.198141	0.28497	0.980971
OPGS005188	ENSG00000132436	FIGNL1	7	50444128	50450390	p12.2	65	0.267	0.51	-0.0803649	0.0688427	0.243061	0.992957	-0.089429	0.103317	0.386723	0.961597	-0.073119	0.0923255	0.428378	0.996996	-0.0956688	0.0783896	0.222303	0.976199	-0.138577	0.119289	0.245359	0.964171	-0.0628678	0.103994	0.545489	0.982492
OPGS006332	ENSG00000071909	MYO3B	2	170178145	170655171	q31.1	38	0.185	0.437	0.0374346	0.0665673	0.573872	0.996994	0.0125478	0.1176	0.915028	0.993309	0.0491308	0.0807282	0.542793	0.996996	0.0918176	0.0752677	0.22251	0.976199	0.034809	0.137269	0.799819	0.995774	0.116155	0.0899961	0.196819	0.96665
OPGS005855	ENSG00000124788	ATXN1	6	16299112	16761491	p22.3	15	0.212	0.426	-0.0610277	0.0757303	0.420326	0.994128	-0.107801	0.121263	0.374011	0.961597	-0.0310314	0.0969543	0.748921	0.996996	-0.104014	0.0852698	0.222533	0.976199	-0.163467	0.138523	0.237974	0.964171	-0.0675051	0.108185	0.532643	0.980971
OPGS006044	ENSG00000287367	AC016583.2	5	54663327	54737057	q11.2	23	0.201	0.442	-0.156001	0.0921101	0.0903345	0.964914	-0.235542	0.144539	0.103185	0.91495	-0.10121	0.11951	0.397063	0.996996	-0.127404	0.104483	0.2227	0.976199	-0.222082	0.164813	0.177825	0.944031	-0.0633022	0.135109	0.639407	0.987504
OPGS004201	ENSG00000133704	IPO8	12	30628988	30695869	p11.21	70	0.411	0.629	0.0317994	0.0566509	0.574578	0.996994	-0.0384638	0.0851516	0.651478	0.988564	0.0879348	0.0760964	0.247856	0.996996	0.0794852	0.0651851	0.222701	0.976199	0.0222285	0.0996744	0.823527	0.995774	0.122613	0.0863769	0.155751	0.958501
OPGS005293	ENSG00000110514	MADD	11	47269161	47330031	p11.2	60	0.257	0.414	-0.0933598	0.117718	0.42773	0.994128	-0.135426	0.16248	0.404568	0.969268	-0.0467663	0.170859	0.784305	0.996996	-0.168064	0.137839	0.222737	0.976199	-0.343834	0.197962	0.0824096	0.929155	0.000583486	0.192748	0.997585	0.998986
OPGS005261	ENSG00000066855	MTFR1	8	65644734	65771261	q13.1	24	0.259	0.458	0.132719	0.118089	0.261059	0.992957	0.226087	0.175021	0.196436	0.961597	0.0540033	0.160108	0.735897	0.996996	0.166034	0.13619	0.22279	0.976199	0.345038	0.203129	0.0893912	0.929155	0.0166238	0.18421	0.928094	0.99339
OPGS008065	ENSG00000177302	TOP3A	17	18271428	18315007	p11.2	16	0.114	0.33	0.21103	0.108795	0.0524152	0.964914	0.317808	0.178914	0.0756808	0.91495	0.147817	0.137036	0.280733	0.996996	0.149535	0.122657	0.222793	0.976199	0.122278	0.200978	0.542912	0.992676	0.165546	0.154772	0.284794	0.980971
OPGS006832	ENSG00000287277	AL392086.3	10	6824275	7119808	p14	25	0.159	0.386	-0.0841697	0.0898169	0.348694	0.992957	-0.188752	0.129298	0.144337	0.91495	0.0140853	0.124992	0.910277	0.997388	-0.125435	0.102908	0.22288	0.976199	-0.286498	0.150745	0.0573607	0.929155	0.0174698	0.141194	0.90153	0.989447
OPGS004736	ENSG00000235105		1	48435967	48437223	p33	88	0.319	0.515	0.120039	0.0705543	0.0888729	0.964914	0.149698	0.0933175	0.108676	0.91495	0.0801112	0.107829	0.457515	0.996996	0.0967164	0.0793648	0.222984	0.976199	0.151438	0.105819	0.152402	0.931021	0.0256435	0.120087	0.830905	0.987504
OPGS008427	ENSG00000066926	FECH	18	57544377	57586732	q21.31	20	0.103	0.163	-0.0530406	0.0644793	0.410736	0.994128	0.185978	0.184589	0.313682	0.961597	-0.0864429	0.0688873	0.209535	0.996996	-0.0884011	0.0726479	0.223664	0.976199	0.204124	0.209231	0.329268	0.970061	-0.128694	0.0775962	0.097215	0.931885
OPGS007057	ENSG00000140986	RPL3L	16	1943974	1957606	p13.3	25	0.15	0.373	-0.0442106	0.0886629	0.618035	0.996994	0.195444	0.129008	0.129779	0.91495	-0.260703	0.122791	0.0337416	0.925318	-0.123277	0.101341	0.223811	0.976199	0.111256	0.149516	0.456813	0.976575	-0.322265	0.138481	0.0199579	0.91367
OPGS008511	ENSG00000149534	MS4A2	11	60088261	60098467	q12.1	18	0.101	0.318	-0.100825	0.11117	0.364435	0.993203	-0.113984	0.174242	0.513003	0.978684	-0.0917382	0.144334	0.525039	0.996996	-0.155437	0.127882	0.224185	0.976199	-0.109075	0.199588	0.584723	0.992676	-0.187975	0.166711	0.25951	0.980971
OPGS007232	ENSG00000237489	C10orf143	10	130020025	130110830	q26.3	26	0.142	0.359	-0.08158	0.110775	0.461458	0.994128	0.0535595	0.144132	0.710191	0.990101	-0.27627	0.173353	0.111007	0.963937	-0.152953	0.125908	0.224445	0.976199	0.00316644	0.164043	0.9846	0.997873	-0.374839	0.196435	0.0563642	0.931885
OPGS007575	ENSG00000170266	GLB1	3	32996609	33097202	p22.3	23	0.13	0.359	-0.0486623	0.111956	0.663812	0.996994	0.00287346	0.159454	0.985622	0.999297	-0.0986421	0.157167	0.530249	0.996996	-0.15488	0.127517	0.224525	0.976199	-0.128122	0.186841	0.492886	0.981763	-0.1781	0.174418	0.307201	0.980971
OPGS005235	ENSG00000156603	MED19	11	57703710	57712221	q12.1	11	0.262	0.493	-0.0496719	0.108495	0.647077	0.996994	-0.27963	0.189538	0.140126	0.91495	0.0634367	0.132516	0.632145	0.996996	-0.148912	0.122611	0.224557	0.976199	-0.355361	0.221427	0.108524	0.929155	-0.0565577	0.147405	0.701208	0.987504
OPGS006659	ENSG00000087274	ADD1	4	2843844	2930076	p16.3	38	0.167	0.403	0.0296831	0.11045	0.788123	0.996994	0.0299409	0.132793	0.821613	0.990101	0.0291115	0.198976	0.883679	0.997388	0.156282	0.128691	0.224596	0.976199	0.161716	0.157905	0.305769	0.970061	0.145285	0.221933	0.512702	0.980971
OPGS005514	ENSG00000253998		2	89234174	89234912	p11.2	3	0.236	0.346	1.05832	0.864998	0.221141	0.992957	1.73004	1.5124	0.252664	0.961597	0.728366	1.05525	0.490047	0.996996	1.22888	1.01203	0.224642	0.976199	2.28441	1.83318	0.212709	0.964171	0.75788	1.21499	0.532777	0.980971
OPGS005158	ENSG00000023892	DEF6	6	35297818	35321771	p21.31	34	0.271	0.457	-0.0529248	0.065946	0.422237	0.994128	-0.00672799	0.160913	0.966649	0.996404	-0.0622103	0.0722875	0.389461	0.996996	-0.0899268	0.0743155	0.226253	0.976199	-0.0324292	0.18415	0.860213	0.995774	-0.101028	0.0812195	0.213542	0.967125
OPGS008211	ENSG00000163322	ABRAXAS1	4	83459517	83523348	q21.23	29	0.109	0.327	-0.0994721	0.101084	0.32509	0.992957	-0.106582	0.145915	0.465122	0.978129	-0.092992	0.140234	0.507253	0.996996	-0.140425	0.116114	0.226523	0.976199	-0.293224	0.1721	0.0884186	0.929155	-0.0111524	0.157678	0.943613	0.994635
OPGS005402	ENSG00000104894	CD37	19	49335171	49343335	q13.33	10	0.247	0.46	0.049793	0.0636515	0.434052	0.994128	-0.0683801	0.102831	0.506065	0.978684	0.123217	0.0811734	0.129029	0.978115	0.0864885	0.0715505	0.226749	0.976199	-0.047505	0.117903	0.68701	0.994786	0.164285	0.0901697	0.0684627	0.931885
OPGS005045	ENSG00000120318	ARAP3	5	141653401	141682230	q31.3	38	0.282	0.481	-0.180966	0.119025	0.128409	0.978273	-0.305321	0.151244	0.0435157	0.91495	0.026783	0.194016	0.890205	0.997388	-0.16432	0.136107	0.227324	0.976199	-0.23216	0.172385	0.178059	0.944031	-0.050268	0.222236	0.821052	0.987504
OPGS004979	ENSG00000132305	IMMT	2	86143932	86195472	p11.2	16	0.289	0.548	0.169395	0.137098	0.216615	0.992957	0.283594	0.1657	0.0869906	0.91495	-0.0830132	0.245193	0.734939	0.996996	0.192293	0.159296	0.227379	0.976199	0.318021	0.194684	0.102358	0.929155	-0.0679408	0.278796	0.807468	0.987504
OPGS007184	ENSG00000053524	MCF2L2	3	183178041	183428778	q27.1	26	0.144	0.385	0.141345	0.0881609	0.108876	0.978273	0.165411	0.133294	0.214624	0.961597	0.122636	0.117566	0.296894	0.996996	0.11921	0.0987847	0.227521	0.976199	0.211887	0.154011	0.168886	0.942533	0.054096	0.128998	0.674956	0.987504
OPGS005847	ENSG00000134201	GSTM5	1	109711780	109775428	p13.3	8	0.212	0.431	0.126768	0.08538	0.137609	0.978273	0.316405	0.124353	0.0109465	0.91495	-0.0465818	0.118139	0.693363	0.996996	0.118659	0.0983468	0.227611	0.976199	0.336984	0.146933	0.021822	0.819053	-0.0635155	0.133326	0.633795	0.987504
OPGS004932	ENSG00000113240	CLK4	5	178602664	178630615	q35.3	42	0.295	0.523	-0.138484	0.0589819	0.0188788	0.922327	-0.154066	0.0969038	0.11186	0.91495	-0.130136	0.0745836	0.0810132	0.941798	-0.082496	0.0684011	0.227793	0.976199	0.0196863	0.114243	0.863186	0.995774	-0.140151	0.0857214	0.102057	0.931885
OPGS007506	ENSG00000018510	AGPS	2	177392746	177567024	q31.2	29	0.132	0.318	-0.0424503	0.0920611	0.644719	0.996994	0.0618464	0.156136	0.692027	0.988564	-0.0980006	0.114018	0.390053	0.996996	-0.128156	0.106293	0.227938	0.976199	-0.0602933	0.181584	0.739858	0.995774	-0.163294	0.131081	0.212856	0.967125
OPGS008262	ENSG00000127511	SIN3B	19	16829398	16880353	p13.11	8	0.107	0.279	-0.0576054	0.177448	0.745459	0.996994	0.0750151	0.227698	0.741815	0.990101	-0.262403	0.283198	0.354148	0.996996	-0.243867	0.202266	0.227942	0.976199	0.0409537	0.266563	0.877897	0.995774	-0.627601	0.310948	0.0435551	0.931885
OPGS008357	ENSG00000166974	MAPRE2	18	34976928	35143470	q12.1	38	0.105	0.277	-0.151613	0.09516	0.111107	0.978273	-0.0782081	0.161537	0.62828	0.983011	-0.190537	0.117798	0.105773	0.963937	-0.129747	0.107654	0.228116	0.976199	-0.0539162	0.187368	0.773534	0.995774	-0.167015	0.131559	0.20426	0.966744
OPGS003908	ENSG00000189068	VSTM1	19	54040825	54063953	q13.42	19	0.504	0.724	0.0122833	0.0560122	0.826419	0.996994	-0.0346001	0.0807167	0.66817	0.988564	0.0558206	0.0778099	0.473129	0.996996	-0.077416	0.0642461	0.228206	0.976199	-0.0946749	0.0929043	0.308175	0.970061	-0.0614672	0.0888999	0.489302	0.980971
OPGS006483	ENSG00000154930	ACSS1	20	25006230	25058980	p11.21	17	0.176	0.397	0.18875	0.16669	0.25749	0.992957	0.107697	0.204055	0.597649	0.983011	0.350113	0.288509	0.224929	0.996996	0.230714	0.191596	0.228524	0.976199	0.194926	0.237412	0.411621	0.976575	0.296832	0.323879	0.35941	0.980971
OPGS004018	ENSG00000120539	MASTL	10	27154824	27187953	p12.1	109	0.459	0.665	-0.0587898	0.0501256	0.240856	0.992957	-0.0411681	0.0748571	0.58235	0.983011	-0.0732835	0.0675811	0.278197	0.996996	-0.0686584	0.0570657	0.22892	0.976199	-0.0619962	0.0877384	0.479813	0.980631	-0.0737332	0.0752262	0.32701	0.980971
OPGS004222	ENSG00000108244	KRT23	17	40922700	40937646	q21.2	41	0.407	0.629	-0.0621912	0.0554276	0.261851	0.992957	-0.116808	0.100169	0.243571	0.961597	-0.0379937	0.0665244	0.567915	0.996996	-0.0749793	0.0623938	0.229476	0.976199	-0.142816	0.117311	0.223448	0.964171	-0.0480716	0.0736528	0.513964	0.980971
OPGS006309	ENSG00000140943	MBTPS1	16	84053761	84116942	q24.1	19	0.186	0.425	-0.0884237	0.0926694	0.33999	0.992957	0.0255794	0.11661	0.826371	0.990101	-0.282898	0.152891	0.0642656	0.925534	-0.126771	0.105533	0.229655	0.976199	0.0204017	0.134687	0.879602	0.995774	-0.359793	0.170367	0.0346972	0.931885
OPGS006199	ENSG00000111671	SPSB2	12	6870935	6889358	p13.31	17	0.192	0.429	0.14262	0.120786	0.237694	0.992957	0.154084	0.198489	0.43758	0.977514	0.135796	0.152161	0.372152	0.996996	0.165803	0.138027	0.229661	0.976199	0.182712	0.22896	0.424866	0.976575	0.156092	0.172963	0.366814	0.980971
OPGS008306	ENSG00000164088	PPM1M	3	52245759	52250599	p21.2	8	0.106	0.22	0.379627	0.284012	0.181335	0.978273	0.531167	0.347582	0.126468	0.91495	0.06971	0.494192	0.887824	0.997388	0.385588	0.321278	0.230073	0.976199	0.625872	0.393371	0.111599	0.929155	-0.109518	0.560438	0.845068	0.987504
OPGS004371	ENSG00000117748	RPA2	1	27891524	27914746	p35.3	23	0.376	0.476	0.150615	0.148688	0.31108	0.992957	-0.159791	0.29752	0.591215	0.983011	0.253926	0.171885	0.139595	0.988183	0.202575	0.168834	0.2302	0.976199	-0.0899902	0.348718	0.79636	0.995774	0.29189	0.193172	0.130779	0.934414
OPGS006786	ENSG00000233791	LINC01136	1	203292301	203321067	q32.1	17	0.161	0.238	-0.0207959	0.0740852	0.778939	0.996994	-0.0738919	0.127921	0.56351	0.982217	0.00613445	0.0909241	0.946209	0.997388	-0.101992	0.0850793	0.230611	0.976199	-0.122158	0.154052	0.427797	0.976575	-0.0930321	0.102024	0.361841	0.980971
OPGS007723	ENSG00000106123	EPHB6	7	142855061	142871094	q34	11	0.125	0.3	0.13052	0.157615	0.407619	0.994128	0.11523	0.189165	0.542426	0.981094	0.165051	0.284928	0.562405	0.996996	0.213138	0.177861	0.230786	0.976199	0.277876	0.216378	0.199068	0.951058	0.0770271	0.312282	0.805172	0.987504
OPGS008334	ENSG00000215114	UBXN2B	8	58411359	58451501	q12.1	33	0.106	0.326	0.0748903	0.110673	0.498608	0.995606	0.113636	0.160817	0.479805	0.978684	0.0402221	0.153036	0.792684	0.996996	0.152193	0.127008	0.230805	0.976199	0.174541	0.185051	0.345576	0.970061	0.132471	0.174807	0.448565	0.980971
OPGS006873	ENSG00000137714	FDX1	11	110429948	110464884	q22.3	34	0.157	0.385	-0.125883	0.075923	0.097309	0.969507	-0.153815	0.14156	0.277225	0.961597	-0.114547	0.0899228	0.202719	0.996996	-0.103497	0.0864009	0.230967	0.976199	-0.174391	0.165562	0.29219	0.969092	-0.0768984	0.101271	0.447654	0.980971
OPGS006221	ENSG00000142156	COL6A1	21	45981770	46005050	q22.3	51	0.191	0.424	0.0799122	0.0889999	0.369244	0.993203	0.0603226	0.115172	0.600446	0.983011	0.10952	0.140592	0.435987	0.996996	0.121534	0.101492	0.231124	0.976199	0.103215	0.132803	0.437035	0.976575	0.14877	0.158166	0.346915	0.980971
OPGS004494	ENSG00000072401	UBE2D1	10	58334979	58370751	q21.1	26	0.355	0.603	-0.0980314	0.092035	0.286807	0.992957	-0.140473	0.10783	0.192667	0.961597	0.0169641	0.177002	0.923647	0.997388	-0.126205	0.105401	0.231155	0.976199	-0.173893	0.12517	0.164755	0.939715	-0.00836734	0.196097	0.965965	0.996729
OPGS006379	ENSG00000172159	FRMD3	9	83242990	83538546	q21.32	30	0.182	0.391	-0.191097	0.0987699	0.0530181	0.964914	-0.280625	0.128899	0.0294735	0.91495	-0.0606017	0.154307	0.694515	0.996996	-0.134404	0.112285	0.231313	0.976199	-0.215019	0.14703	0.143627	0.929155	-0.0197478	0.174341	0.909816	0.990444
OPGS007881	ENSG00000144043	TEX261	2	70968325	70994873	p13.3	7	0.119	0.325	0.113589	0.104106	0.27523	0.992957	-0.0947532	0.151815	0.532539	0.981094	0.29825	0.143454	0.0376114	0.925318	0.143152	0.119599	0.231333	0.976199	-0.00103421	0.178664	0.995381	0.999083	0.259455	0.161097	0.107277	0.931885
OPGS005250	ENSG00000082701	GSK3B	3	119821321	120094994	q13.33	102	0.26	0.507	0.0604646	0.0637291	0.342735	0.992957	0.116404	0.100396	0.24627	0.961597	0.0225419	0.0824834	0.78463	0.996996	0.0877975	0.0733533	0.231341	0.976199	0.102706	0.119018	0.388164	0.976575	0.0785723	0.0930982	0.398685	0.980971
OPGS003603	ENSG00000237945	LINC00649	21	33915534	34039762	q22.11	93	0.69	0.835	-0.0779286	0.044602	0.0806029	0.964914	-0.0733009	0.063276	0.246688	0.961597	-0.0824081	0.0628416	0.189736	0.996996	-0.0615966	0.0514836	0.231528	0.976199	-0.0273064	0.0737611	0.711233	0.994786	-0.0939542	0.0718564	0.191033	0.960944
OPGS004402	ENSG00000102710	SUPT20H	13	37009312	37059713	q13.3	17	0.37	0.48	-0.0746239	0.0974405	0.443771	0.994128	-0.152677	0.107509	0.15557	0.92655	0.299169	0.234419	0.20188	0.996996	-0.130671	0.109233	0.231598	0.976199	-0.184441	0.120249	0.125074	0.929155	0.13581	0.26575	0.609319	0.987504
OPGS007219	ENSG00000075340	ADD2	2	70607618	70768225	p13.3	54	0.143	0.383	0.052088	0.0855079	0.542418	0.996397	0.192773	0.130805	0.140549	0.91495	-0.0538189	0.1132	0.63448	0.996996	0.116947	0.0977648	0.231617	0.976199	0.328473	0.156519	0.035851	0.929155	-0.0214442	0.125717	0.864558	0.987504
OPGS003645	ENSG00000100994	PYGB	20	25248085	25298012	p11.21	59	0.643	0.811	0.0415366	0.0453016	0.3592	0.993203	0.0802745	0.0656584	0.221478	0.961597	0.00616918	0.0627188	0.921644	0.997388	0.0631999	0.0528424	0.231693	0.976199	0.0948196	0.0790622	0.23041	0.964171	0.0375918	0.0711255	0.597133	0.987504
OPGS003634	ENSG00000241945	PWP2	21	44107373	44131181	q22.3	49	0.65	0.809	0.0751911	0.056064	0.179866	0.978273	-0.00674555	0.0957143	0.943815	0.995366	0.11777	0.0692269	0.0889031	0.951988	0.0763951	0.0638858	0.231772	0.976199	-0.0443625	0.112686	0.693815	0.994786	0.133352	0.0776866	0.0860634	0.931885
OPGS005189	ENSG00000118961	LDAH	2	20684014	20823130	p24.1	36	0.267	0.511	-0.0910757	0.0678972	0.179798	0.978273	0.0496587	0.104724	0.635367	0.985108	-0.192762	0.0893407	0.0309584	0.925318	-0.0913187	0.0764578	0.232334	0.976199	0.00894064	0.117674	0.939437	0.995774	-0.164145	0.100623	0.102829	0.931885
OPGS006244	ENSG00000166965	RCCD1	15	90954881	90963125	q26.1	9	0.189	0.363	-0.148794	0.103087	0.148912	0.978273	0.128429	0.187059	0.492356	0.978684	-0.269438	0.123835	0.0295715	0.925318	-0.13937	0.116732	0.232505	0.976199	0.185138	0.220994	0.40217	0.976575	-0.265105	0.137879	0.0545134	0.931885
OPGS005711	ENSG00000188385	JAKMIP3	10	132036336	132184858	q26.3	42	0.22	0.465	0.135705	0.100039	0.174934	0.978273	0.212918	0.127515	0.0949697	0.91495	0.0104133	0.161724	0.94866	0.997388	0.139119	0.116561	0.232662	0.976199	0.125921	0.151729	0.40659	0.976575	0.157843	0.181869	0.385451	0.980971
OPGS007063	ENSG00000143702	CEP170	1	243124428	243255793	q43	41	0.15	0.388	0.10839	0.0993413	0.275236	0.992957	0.2562	0.132779	0.0536652	0.91495	-0.0827583	0.150301	0.581896	0.996996	0.137347	0.115152	0.23297	0.976199	0.259544	0.156083	0.096341	0.929155	-0.0110157	0.171275	0.948719	0.995606
OPGS006791	ENSG00000135525	MAP7	6	136342281	136550819	q23.3	4	0.161	0.203	-0.278641	0.2066	0.177434	0.978273	-0.230174	0.20972	0.272409	0.961597	-1.63137	1.31549	0.214928	0.996996	-0.279906	0.23468	0.232982	0.976199	-0.231169	0.237652	0.330693	0.970061	-1.88232	1.69313	0.266251	0.980971
OPGS006804	ENSG00000132256	TRIM5	11	5663195	5938619	p15.4	12	0.16	0.333	0.147035	0.0846369	0.082344	0.964914	0.181077	0.158168	0.252275	0.961597	0.133278	0.10015	0.183258	0.996996	0.114821	0.0962794	0.233032	0.976199	0.0211641	0.184492	0.90867	0.995774	0.149654	0.112881	0.184915	0.96084
OPGS006003	ENSG00000165275	TRMT10B	9	37753803	37778972	p13.2	28	0.203	0.439	0.0661226	0.0801668	0.409478	0.994128	0.0987865	0.113099	0.382417	0.961597	0.0330558	0.113644	0.771148	0.996996	0.108679	0.0911452	0.233117	0.976199	0.177827	0.133593	0.183155	0.944031	0.0480291	0.124738	0.700208	0.987504
OPGS004147	ENSG00000162174	ASRGL1	11	62337448	62393412	q12.3	42	0.423	0.607	-0.115145	0.0707992	0.103874	0.978273	-0.134836	0.0796418	0.0904496	0.91495	-0.0396478	0.154965	0.798067	0.996996	-0.0946996	0.0794378	0.233213	0.976199	-0.0941225	0.0892228	0.291464	0.969092	-0.0964897	0.174073	0.579369	0.987504
OPGS007598	ENSG00000092295	TGM1	14	24249114	24264432	q12	25	0.129	0.317	-0.145353	0.0747772	0.0519182	0.964914	-0.139475	0.151903	0.358523	0.961597	-0.147264	0.0859201	0.0865363	0.944893	-0.101755	0.0854295	0.233612	0.976199	-0.000636447	0.176028	0.997115	0.999083	-0.132778	0.0977517	0.174363	0.96084
OPGS006598	ENSG00000134152	KATNBL1	15	34140674	34210096	q14	77	0.17	0.402	-0.116681	0.0780611	0.134984	0.978273	-0.105277	0.12205	0.388375	0.961597	-0.124469	0.101506	0.220113	0.996996	-0.10709	0.0899143	0.233646	0.976199	-0.116284	0.144172	0.419916	0.976575	-0.10113	0.114967	0.37905	0.980971
OPGS005058	ENSG00000100336	APOL4	22	36189124	36204840	q12.3	18	0.281	0.498	-0.0588093	0.0756419	0.436881	0.994128	-0.107447	0.0997926	0.281612	0.961597	0.00719422	0.116009	0.950551	0.997388	-0.104481	0.0877368	0.233716	0.976199	-0.128087	0.116707	0.272419	0.969092	-0.0736267	0.133	0.579864	0.987504
OPGS004900	ENSG00000183762	KREMEN1	22	29073035	29168333	q12.1	53	0.299	0.539	-0.0299765	0.0706355	0.671287	0.996994	-0.0965226	0.0968771	0.319084	0.961597	0.0458345	0.10328	0.657195	0.996996	-0.0959375	0.0805979	0.23392	0.976199	-0.152877	0.112212	0.173073	0.944031	-0.0347422	0.115891	0.764343	0.987504
OPGS005088	ENSG00000145725	PPIP5K2	5	103120149	103212799	q21.1	31	0.277	0.506	0.0935951	0.101519	0.356556	0.993203	0.131655	0.139358	0.344799	0.961597	0.0503874	0.148155	0.733782	0.996996	0.138735	0.116618	0.234183	0.976199	0.139245	0.161122	0.387464	0.976575	0.137954	0.168873	0.413979	0.980971
OPGS005092	ENSG00000138459	SLC35A5	3	112561709	112585579	q13.2	21	0.277	0.336	-0.0474388	0.0494536	0.337428	0.992957	0.0323812	0.101495	0.749693	0.990101	-0.0722963	0.056682	0.202142	0.996996	-0.0669397	0.0563057	0.234494	0.976199	0.0540789	0.116218	0.641699	0.994016	-0.103978	0.0644561	0.106711	0.931885
OPGS008400	ENSG00000125249	RAP2A	13	97434169	97469128	q32.1	28	0.104	0.318	-0.112767	0.12069	0.350124	0.992957	0.144809	0.184382	0.432233	0.977514	-0.305791	0.160023	0.0560151	0.925318	-0.16352	0.137571	0.234586	0.976199	-0.0040426	0.215203	0.985013	0.997873	-0.273258	0.179022	0.126912	0.931885
OPGS005651	ENSG00000122420	PTGFR	1	78303884	78540701	p31.1	40	0.225	0.461	0.135408	0.0872574	0.120706	0.978273	0.0929303	0.116071	0.423343	0.975488	0.190799	0.132389	0.149528	0.990895	0.119741	0.100775	0.234751	0.976199	0.0610506	0.136363	0.654364	0.994786	0.190606	0.149748	0.203073	0.96665
OPGS007187	ENSG00000175782	SLC35E3	12	68746125	68793964	q15	15	0.144	0.363	-0.198086	0.135403	0.143484	0.978273	-0.100014	0.171076	0.558804	0.982217	-0.361005	0.221127	0.102561	0.963937	-0.186267	0.156787	0.234824	0.976199	-0.0936931	0.200978	0.641083	0.994016	-0.328808	0.250123	0.188649	0.96084
OPGS005156	ENSG00000143771	CNIH4	1	224356858	224379459	q42.11	46	0.271	0.484	-0.14687	0.0892248	0.0997512	0.976192	-0.239288	0.095591	0.012306	0.91495	0.537291	0.260836	0.0394097	0.925318	-0.124983	0.105228	0.234936	0.976199	-0.219645	0.113514	0.052995	0.929155	0.493568	0.290694	0.0895275	0.931885
OPGS004827	ENSG00000115457	IGFBP2	2	216632828	216664436	q35	35	0.307	0.562	-0.0712396	0.0631409	0.259208	0.992957	-0.0329315	0.0962578	0.732262	0.990101	-0.10053	0.083843	0.230516	0.996996	-0.0854362	0.0719817	0.235261	0.976199	-0.0146838	0.112846	0.896469	0.995774	-0.134713	0.093842	0.151136	0.958501
OPGS008389	ENSG00000164283	ESM1	5	54977867	55022671	q11.2	13	0.104	0.318	-0.125319	0.11441	0.273364	0.992957	-0.117708	0.169961	0.488587	0.978684	-0.131511	0.154645	0.395102	0.996996	-0.154008	0.129759	0.235275	0.976199	0.0154651	0.195305	0.936886	0.995774	-0.287692	0.173896	0.0980487	0.931885
OPGS007844	ENSG00000157985	AGAP1	2	235494043	236131793	q37.2	23	0.12	0.337	-0.0322446	0.105489	0.759857	0.996994	-0.213142	0.142586	0.134958	0.91495	0.188802	0.157416	0.23038	0.996996	0.142311	0.120096	0.236026	0.976199	-0.08204	0.163975	0.61685	0.992676	0.400795	0.177036	0.0235791	0.924826
OPGS006228	ENSG00000245060	LINC00847	5	180830326	180839742	q35.3	7	0.19	0.282	-0.180633	0.246435	0.463568	0.994271	-0.341064	0.339734	0.31542	0.961597	-0.0015867	0.358271	0.996466	0.999471	-0.333187	0.281233	0.23612	0.976199	-0.436593	0.39907	0.273944	0.969092	-0.230385	0.396381	0.561092	0.986059
OPGS003590	ENSG00000122674	CCZ1	7	5898725	5926550	p22.1	126	0.702	0.842	0.00381678	0.0383259	0.920672	0.996994	0.0750983	0.0644495	0.243927	0.961597	-0.0353833	0.0477394	0.458587	0.996996	0.0520188	0.0439132	0.236183	0.976199	0.122278	0.0756048	0.105806	0.929155	0.0158899	0.0539744	0.768454	0.987504
OPGS003931	ENSG00000196189	SEMA4A	1	156147366	156177752	q22	26	0.492	0.713	-0.080419	0.0636027	0.206087	0.985232	-0.0568666	0.0737314	0.440549	0.977514	-0.149002	0.125812	0.236285	0.996996	-0.0865749	0.0730936	0.236239	0.976199	-0.0243649	0.084748	0.773731	0.995774	-0.26652	0.144916	0.0658957	0.931885
OPGS008309	ENSG00000185591	SP1	12	53380176	53416446	q13.13	14	0.106	0.269	0.195237	0.118299	0.0988685	0.97474	0.217579	0.145147	0.133867	0.91495	0.151486	0.204855	0.459615	0.996996	0.158409	0.133774	0.236351	0.976199	0.185143	0.165865	0.264327	0.969092	0.109942	0.228117	0.629837	0.987504
OPGS007497	ENSG00000157303	SUSD3	9	93058688	93085133	q22.31	22	0.132	0.36	0.144586	0.12599	0.251135	0.992957	-0.0203891	0.165935	0.902207	0.993309	0.368034	0.193884	0.0576672	0.925318	0.169135	0.14288	0.23651	0.976199	-0.0429305	0.189321	0.82061	0.995774	0.44758	0.218257	0.0402961	0.931885
OPGS008385	ENSG00000147804	SLC39A4	8	144409742	144416844	q24.3	9	0.104	0.217	0.200493	0.17127	0.241749	0.992957	0.233844	0.177083	0.186657	0.961597	-0.298009	0.682385	0.662317	0.996996	0.235072	0.198815	0.237062	0.976199	0.260372	0.205634	0.205444	0.957474	-0.138836	0.783992	0.859438	0.987504
OPGS003585	ENSG00000164251	F2RL1	5	76818933	76835315	q13.3	82	0.71	0.849	0.0897428	0.0484751	0.0641239	0.964914	0.0758318	0.0656991	0.248406	0.961597	0.106275	0.0717829	0.138739	0.987601	0.0665598	0.0563079	0.237178	0.976199	0.0446955	0.0778395	0.565832	0.992676	0.0903909	0.0814913	0.26734	0.980971
OPGS005079	ENSG00000225611	LINC02158	3	42770562	42773795	p22.1	28	0.278	0.522	-0.0515227	0.0815158	0.527349	0.995606	-0.0883616	0.102454	0.388441	0.961597	0.0122274	0.134605	0.92762	0.997388	-0.109148	0.0923779	0.23739	0.976199	-0.132617	0.117371	0.258521	0.969092	-0.0706225	0.149703	0.637104	0.987504
OPGS007859	ENSG00000064490	RFXANK	19	19192229	19201869	p13.11	26	0.12	0.221	0.0895334	0.086741	0.301982	0.992957	0.0500361	0.172019	0.771147	0.990101	0.103038	0.100482	0.305159	0.996996	0.115055	0.097396	0.237478	0.976199	0.171107	0.198371	0.38838	0.976575	0.0972788	0.111843	0.38442	0.980971
OPGS004797	ENSG00000160961	ZNF333	19	14689801	14733746	p13.12	51	0.31	0.558	-0.0839615	0.0775565	0.278992	0.992957	0.0254286	0.105777	0.810021	0.990101	-0.210583	0.114182	0.0651431	0.925534	-0.103467	0.0876334	0.237729	0.976199	-0.00515094	0.120389	0.965872	0.996554	-0.213551	0.127857	0.0948733	0.931885
OPGS006258	ENSG00000215012	RTL10	22	19846138	19854896	q11.21	25	0.188	0.436	-0.0643913	0.10432	0.537073	0.995606	-0.0471571	0.130521	0.717876	0.990101	-0.0952112	0.173887	0.584003	0.996996	-0.140979	0.119444	0.237881	0.976199	-0.181737	0.15125	0.229532	0.964171	-0.0732887	0.195443	0.707669	0.987504
OPGS005322	ENSG00000152926	ZNF117	7	64970663	65006687	q11.21	23	0.255	0.442	0.11247	0.0963381	0.243029	0.992957	0.198226	0.149002	0.183402	0.961597	0.0504767	0.126319	0.689453	0.996996	0.12978	0.109962	0.237909	0.976199	0.241418	0.171821	0.160005	0.935805	0.051556	0.143222	0.718868	0.987504
OPGS008011	ENSG00000224596	ZMIZ1-AS1	10	78834497	79068530	q22.3	11	0.115	0.343	-0.0479705	0.0955619	0.615679	0.996994	-0.0693689	0.147901	0.639054	0.986637	-0.0326641	0.125284	0.794308	0.996996	-0.131721	0.111624	0.237983	0.976199	-0.15668	0.180314	0.384888	0.976575	-0.116859	0.14255	0.412346	0.980971
OPGS005791	ENSG00000166881	NEMP1	12	57055643	57088063	q13.3	32	0.216	0.246	-0.114458	0.106422	0.282148	0.992957	-0.121665	0.108462	0.261976	0.961597	0.0824529	0.564831	0.883939	0.997388	-0.14276	0.121023	0.238156	0.976199	-0.117197	0.122931	0.340411	0.970061	-0.873066	0.651933	0.180507	0.96084
OPGS006148	ENSG00000143252	SDHC	1	161314381	161363206	q23.3	22	0.194	0.264	-0.0590552	0.0432654	0.172268	0.978273	-0.0948501	0.0889481	0.286264	0.961597	-0.0479044	0.0495022	0.333183	0.996996	-0.0579993	0.0491834	0.238301	0.976199	-0.100572	0.105113	0.338668	0.970061	-0.0459949	0.0556295	0.408346	0.980971
OPGS006767	ENSG00000230107	AL022316.1	22	42437710	42450848	q13.2	7	0.162	0.357	-0.0754497	0.0857128	0.378718	0.993203	-0.0101288	0.129112	0.93747	0.994869	-0.126807	0.114645	0.268689	0.996996	-0.114705	0.0972745	0.238323	0.976199	0.014984	0.149168	0.919987	0.995774	-0.21022	0.12847	0.101771	0.931885
OPGS007016	ENSG00000203667	COX20	1	244835616	244845057	q44	5	0.151	0.34	-0.128757	0.12868	0.317021	0.992957	-0.0605621	0.141273	0.668151	0.988564	-0.455692	0.312455	0.144723	0.989067	-0.17669	0.149854	0.238366	0.976199	-0.114737	0.165907	0.489206	0.981536	-0.445611	0.349135	0.201839	0.96665
OPGS007295	ENSG00000122862	SRGN	10	69088103	69104811	q22.1	19	0.14	0.349	-0.199872	0.10137	0.0486429	0.964914	-0.385763	0.140298	0.00596695	0.91495	0.0125871	0.14789	0.932173	0.997388	-0.136387	0.115746	0.238665	0.976199	-0.39949	0.162055	0.0136954	0.819053	0.151407	0.167428	0.36583	0.980971
OPGS006793	ENSG00000107018	RLN1	9	5334930	5339876	p24.1	21	0.161	0.387	-0.198389	0.0850751	0.0197043	0.922327	-0.212002	0.136011	0.119065	0.91495	-0.189532	0.109014	0.0821046	0.941798	-0.113292	0.0961478	0.238673	0.976199	-0.139829	0.156603	0.371917	0.974392	-0.0971694	0.121787	0.424948	0.980971
OPGS006401	ENSG00000173917	HOXB2	17	48540894	48545109	q21.32	11	0.181	0.413	0.134471	0.176437	0.445974	0.994128	0.276935	0.267657	0.300827	0.961597	0.0245497	0.23468	0.916686	0.997388	0.238459	0.202433	0.238811	0.976199	0.374657	0.312978	0.231279	0.964171	0.139827	0.265414	0.598315	0.987504
OPGS008021	ENSG00000157654	PALM2AKAP2	9	109498325	110172512	q31.3	22	0.115	0.298	-0.152529	0.140011	0.275976	0.992957	-0.293916	0.1803	0.10307	0.91495	0.0654064	0.223298	0.76959	0.996996	-0.188195	0.159777	0.238854	0.976199	-0.367214	0.209625	0.0798139	0.929155	0.0656098	0.24868	0.79191	0.987504
OPGS008116	ENSG00000119471	HSDL2	9	112380080	112472405	q32	13	0.112	0.324	0.0568849	0.100177	0.57014	0.996994	0.21472	0.163307	0.188568	0.961597	-0.0389415	0.127026	0.759177	0.996996	0.133337	0.11346	0.239919	0.976199	0.179114	0.189448	0.344427	0.970061	0.107648	0.141658	0.447305	0.980971
OPGS006104	ENSG00000277632	CCL3	17	36088256	36090169	q12	16	0.197	0.379	-0.236197	0.11873	0.0466614	0.964914	-0.366516	0.150919	0.0151587	0.91495	-0.0137298	0.194324	0.943673	0.997388	-0.159603	0.135894	0.240209	0.976199	-0.255596	0.172014	0.137305	0.929155	0.00411516	0.222854	0.985267	0.997657
OPGS006587	ENSG00000235531	MSC-AS1	8	71828167	72118393	q13.3	28	0.171	0.393	0.0987115	0.0865098	0.253852	0.992957	0.128063	0.128036	0.317211	0.961597	0.0739301	0.117306	0.528542	0.996996	0.116138	0.098931	0.240423	0.976199	0.189685	0.152347	0.2131	0.964171	0.0621243	0.130096	0.632986	0.987504
OPGS005926	ENSG00000162736	NCSTN	1	160343294	160358952	q23.2	15	0.207	0.454	-0.174291	0.1279	0.172973	0.978273	-0.078247	0.194466	0.687413	0.988564	-0.247115	0.169737	0.145429	0.989067	-0.172526	0.147109	0.240884	0.976199	0.183487	0.227872	0.420691	0.976575	-0.426811	0.193379	0.0273053	0.925345
OPGS006314	ENSG00000269119		19	41829692	41830938	q13.2	8	0.186	0.431	0.140661	0.171473	0.412041	0.994128	0.12393	0.205407	0.546283	0.981094	0.178752	0.311041	0.5655	0.996996	0.233115	0.198951	0.241308	0.976199	0.259295	0.241471	0.282907	0.969092	0.177122	0.351034	0.61386	0.987504
OPGS005731	ENSG00000124243	BCAS4	20	50794894	50877177	q13.13	35	0.219	0.436	0.0884877	0.0821087	0.281173	0.992957	-0.105435	0.117021	0.36759	0.961597	0.276905	0.115906	0.0168922	0.925318	0.108677	0.0927523	0.241322	0.976199	-0.159794	0.133876	0.232637	0.964171	0.358029	0.130024	0.00589526	0.878308
OPGS004823	ENSG00000055211	GINM1	6	149566294	149591748	q25.1	53	0.308	0.551	-0.0629251	0.0744282	0.397862	0.994128	-0.0817288	0.104626	0.434713	0.977514	-0.0435939	0.105877	0.68053	0.996996	-0.10002	0.0854553	0.241825	0.976199	-0.070755	0.123524	0.566779	0.992676	-0.126768	0.118295	0.28389	0.980971
OPGS004421	ENSG00000128815	WDFY4	10	48684873	48982956	q11.23	40	0.367	0.475	0.0520928	0.0424115	0.219345	0.992957	0.178202	0.0889168	0.0450544	0.91495	0.0143308	0.0482911	0.766651	0.996996	0.0545441	0.0466132	0.241943	0.976199	0.16087	0.103252	0.119227	0.929155	0.0270084	0.0522397	0.605149	0.987504
OPGS004008	ENSG00000225978	HAR1A	20	63102205	63104421	q13.33	67	0.461	0.625	0.0310435	0.0540978	0.566076	0.996994	0.0695605	0.084193	0.408689	0.969281	0.00389278	0.0705986	0.956027	0.99749	0.0726952	0.0621264	0.241953	0.976199	0.11651	0.0983155	0.235995	0.964171	0.0433802	0.0801443	0.588317	0.987504
OPGS005940	ENSG00000254995	STX16-NPEPL1	20	58651434	58715410	q13.32	47	0.207	0.449	0.0836782	0.0711521	0.239576	0.992957	-0.0371848	0.112859	0.741792	0.990101	0.163329	0.0918109	0.0752451	0.941798	0.0947639	0.0810322	0.242218	0.976199	-0.0225637	0.131304	0.86356	0.995774	0.166585	0.103059	0.106008	0.931885
OPGS008343	ENSG00000146094	DOK3	5	177501904	177511274	q35.3	8	0.106	0.293	-0.0817401	0.0760448	0.282423	0.992957	-0.116924	0.159287	0.462922	0.978129	-0.0713029	0.0865174	0.409857	0.996996	-0.101591	0.0868758	0.242247	0.976199	-0.00924362	0.189757	0.961148	0.99586	-0.12602	0.097764	0.197389	0.96665
OPGS007393	ENSG00000164209	SLC25A46	5	110738136	110765161	q22.1	31	0.136	0.261	-0.213741	0.11003	0.0520668	0.964914	-0.297831	0.134699	0.0270304	0.91495	-0.0393221	0.19198	0.837709	0.996996	-0.1466	0.12552	0.242832	0.976199	-0.266785	0.15558	0.0863865	0.929155	0.0848211	0.21422	0.692139	0.987504
OPGS004055	ENSG00000175985	PLEKHD1	14	69484692	69531551	q24.1	51	0.448	0.672	-0.0457585	0.0553502	0.408402	0.994128	-0.0555734	0.0831069	0.503689	0.978684	-0.0380538	0.0743271	0.608666	0.996996	-0.0734268	0.0628909	0.242998	0.976199	-0.0364102	0.0968718	0.707021	0.994786	-0.100666	0.082853	0.224368	0.967125
OPGS007026	ENSG00000254912		15	32494003	32500346	q13.3	28	0.151	0.368	0.0697317	0.0858269	0.416523	0.994128	0.195636	0.180976	0.279695	0.961597	0.0330372	0.0975625	0.734892	0.996996	0.112633	0.0965035	0.243154	0.976199	0.014021	0.19737	0.943367	0.995774	0.143716	0.110754	0.19442	0.966111
OPGS005710	ENSG00000167468	GPX4	19	1103982	1106791	p13.3	15	0.221	0.446	-0.0585379	0.0642782	0.362455	0.993203	-0.00501586	0.12624	0.968306	0.996404	-0.0771962	0.0746787	0.301272	0.996996	-0.0852597	0.0730565	0.243195	0.976199	-0.0093216	0.153672	0.951631	0.99586	-0.107321	0.083059	0.19632	0.966111
OPGS008539	ENSG00000150995	ITPR1	3	4493345	4847506	p26.1	10	0.101	0.289	0.0557954	0.0889441	0.530457	0.995606	0.0494351	0.162577	0.761073	0.990101	0.0584731	0.106222	0.581989	0.996996	0.118734	0.101756	0.24327	0.976199	0.180571	0.186682	0.333411	0.970061	0.0924413	0.12133	0.44612	0.980971
OPGS005804	ENSG00000184389	A3GALT2	1	33306766	33321098	p35.1	20	0.215	0.46	0.0550133	0.0977891	0.573727	0.996994	-0.018212	0.13408	0.891957	0.993309	0.138009	0.142912	0.334196	0.996996	0.130774	0.1121	0.24338	0.976199	0.0160933	0.155858	0.91776	0.995774	0.253189	0.161448	0.116825	0.931885
OPGS005822	ENSG00000129204	USP6	17	5116032	5175034	p13.2	8	0.214	0.335	0.101616	0.155729	0.514068	0.995606	0.0463104	0.190862	0.808286	0.990101	0.211205	0.268979	0.432331	0.996996	0.21145	0.181294	0.243478	0.976199	0.147664	0.225895	0.513314	0.986058	0.326131	0.303213	0.282114	0.980971
OPGS006888	ENSG00000145736	GTF2H2	5	71035016	71067689	q13.2	8	0.156	0.392	0.261131	0.200892	0.193649	0.978448	0.263796	0.211602	0.212522	0.961597	0.236271	0.639274	0.711686	0.996996	0.269712	0.231266	0.243517	0.976199	0.315228	0.246054	0.200147	0.951058	-0.0831024	0.68426	0.903336	0.989604
OPGS007207	ENSG00000104866	PPP1R37	19	45091396	45148077	q13.32	14	0.143	0.324	-0.0770798	0.115684	0.50522	0.995606	0.00369295	0.135327	0.978229	0.999047	-0.295115	0.222766	0.185245	0.996996	-0.161335	0.138507	0.244096	0.976199	-0.148388	0.165146	0.368907	0.974392	-0.191886	0.254004	0.449983	0.980971
OPGS006367	ENSG00000054983	GALC	14	87837820	87993665	q31.3	52	0.183	0.374	0.153563	0.106238	0.148329	0.978273	0.179703	0.123905	0.146966	0.91495	0.0801844	0.206571	0.697892	0.996996	0.142635	0.122482	0.244204	0.976199	0.157881	0.142731	0.268665	0.969092	0.099474	0.238398	0.676488	0.987504
OPGS005709	ENSG00000169258	GPRIN1	5	176595802	176610156	q35.2	15	0.221	0.465	-0.0947405	0.0979181	0.33327	0.992957	-0.116784	0.112625	0.299771	0.961597	-0.0261372	0.198191	0.89508	0.997388	-0.132849	0.114142	0.244469	0.976199	-0.117008	0.132652	0.377741	0.976575	-0.177396	0.223499	0.427356	0.980971
OPGS005274	ENSG00000182362	YBEY	21	46286342	46297751	q22.3	10	0.259	0.493	0.276816	0.175868	0.115489	0.978273	0.362263	0.230725	0.11639	0.91495	0.15722	0.271687	0.562806	0.996996	0.234877	0.201882	0.244654	0.976199	0.206265	0.268691	0.442684	0.976575	0.27144	0.305772	0.37469	0.980971
OPGS008244	ENSG00000163596	ICA1L	2	202773150	202871766	q33.2	17	0.108	0.309	-0.179349	0.139518	0.198621	0.978448	-0.252606	0.187185	0.177176	0.961597	-0.0871856	0.209313	0.67702	0.996996	-0.187716	0.161355	0.244678	0.976199	-0.166418	0.219768	0.448903	0.976575	-0.212275	0.237452	0.371338	0.980971
OPGS007469	ENSG00000173085	COQ2	4	83261536	83284914	q21.23	14	0.133	0.35	0.136811	0.101647	0.17832	0.978273	0.120149	0.146988	0.413697	0.973485	0.151915	0.140643	0.280076	0.996996	0.134291	0.115498	0.244946	0.976199	0.143311	0.169228	0.397078	0.976575	0.126255	0.157925	0.424025	0.980971
OPGS007753	ENSG00000242294		7	100338197	100338886	q22.1	6	0.124	0.331	0.21349	0.21907	0.329794	0.992957	0.285381	0.235493	0.225573	0.961597	-0.267374	0.60752	0.65986	0.996996	0.293005	0.252042	0.245022	0.976199	0.443613	0.273046	0.104231	0.929155	-0.664903	0.681609	0.329317	0.980971
OPGS004919	ENSG00000176473	WDR25	14	100376418	100530303	q32.2	17	0.296	0.549	-0.0774705	0.0674098	0.250454	0.992957	-0.0736705	0.101346	0.467274	0.978684	-0.0806398	0.0903618	0.372173	0.996996	-0.0894833	0.0769939	0.245149	0.976199	-0.201301	0.119745	0.0927476	0.929155	-0.00964181	0.100892	0.923865	0.993204
OPGS007617	ENSG00000138326	RPS24	10	78033760	78056813	q22.3	20	0.128	0.344	0.101095	0.079915	0.205861	0.985094	0.183065	0.164454	0.265638	0.961597	0.0757006	0.0914348	0.407717	0.996996	0.104428	0.0898738	0.245258	0.976199	0.270154	0.192106	0.159643	0.935805	0.0576477	0.101686	0.570767	0.987504
OPGS008335	ENSG00000100083	GGA1	22	37608474	37633564	q13.1	17	0.106	0.3	0.0261841	0.0929946	0.778276	0.996994	-0.062857	0.203363	0.757255	0.990101	0.0497147	0.104564	0.634468	0.996996	0.120973	0.104126	0.24532	0.976199	-0.0539199	0.229395	0.814168	0.995774	0.166215	0.116937	0.155198	0.958501
OPGS008247	ENSG00000131100	ATP6V1E1	22	17592136	17628749	q11.21	21	0.108	0.284	-0.133564	0.141163	0.344062	0.992957	-0.259283	0.164913	0.115895	0.91495	0.217825	0.274952	0.428229	0.996996	-0.188419	0.162185	0.245335	0.976199	-0.376308	0.19048	0.0482026	0.929155	0.328096	0.314072	0.296184	0.980971
OPGS008536	ENSG00000231503		12	9239986	9240331	p13.31	3	0.101	0.083	0.202979	0.525814	0.699476	0.996994	-0.272308	0.991615	0.783615	0.990101	0.38883	0.620286	0.530754	0.996996	0.696547	0.60064	0.246181	0.976199	0.888299	1.15749	0.442821	0.976575	0.626926	0.703206	0.372647	0.980971
OPGS004911	ENSG00000104341	LAPTM4B	8	97775057	97853013	q22.1	45	0.298	0.511	0.0404167	0.0777135	0.603013	0.996994	0.101519	0.0938629	0.279446	0.961597	-0.0939695	0.139063	0.499209	0.996996	0.104392	0.090023	0.246206	0.976199	0.185995	0.110388	0.0920052	0.929155	-0.0616162	0.15669	0.694146	0.987504
OPGS003574	ENSG00000231752		1	121519345	121568791	p11.2	244	0.739	0.837	-0.0505668	0.0440037	0.250494	0.992957	-0.0335194	0.0693769	0.62899	0.983011	-0.0619773	0.0568968	0.276025	0.996996	-0.0579342	0.0499608	0.246214	0.976199	-0.0111279	0.0801766	0.889614	0.995774	-0.087478	0.0638728	0.170822	0.959881
OPGS005347	ENSG00000242611	AC093627.6	7	76890	83349	p22.3	37	0.252	0.483	0.098054	0.0645288	0.128627	0.978273	0.159674	0.112157	0.154543	0.926019	0.0673704	0.0788827	0.393073	0.996996	0.0844012	0.0728397	0.246568	0.976199	0.276392	0.130179	0.0337407	0.929155	-0.00506357	0.088099	0.954166	0.99613
OPGS008267	ENSG00000121236	TRIM6	11	5596109	5612958	p15.4	16	0.107	0.32	0.169111	0.118474	0.153461	0.978273	0.173702	0.173578	0.316963	0.961597	0.165076	0.162096	0.308494	0.996996	0.159458	0.137619	0.246582	0.976199	0.158511	0.20656	0.442855	0.976575	0.160009	0.184423	0.385602	0.980971
OPGS005556	ENSG00000105483	CARD8	19	48180770	48255946	q13.33	21	0.234	0.387	0.0307844	0.0982689	0.754078	0.996994	-0.163543	0.16202	0.312783	0.961597	0.144398	0.12383	0.243577	0.996996	0.130019	0.112252	0.24675	0.976199	0.000714138	0.187063	0.996954	0.999083	0.202525	0.140428	0.149246	0.958501
OPGS007235	ENSG00000128203	ASPHD2	22	26429260	26445015	q12.1	54	0.142	0.373	0.166346	0.106002	0.116582	0.978273	0.101255	0.143388	0.480089	0.978684	0.244705	0.157441	0.120121	0.963937	0.139911	0.120799	0.246776	0.976199	0.0992393	0.165936	0.549801	0.992676	0.18571	0.176175	0.291827	0.980971
OPGS005960	ENSG00000012779	ALOX5	10	45374176	45446119	q11.21	49	0.206	0.438	-0.0349675	0.100578	0.728092	0.996994	-0.129358	0.135355	0.339225	0.961597	0.081914	0.150447	0.586118	0.996996	-0.133235	0.115077	0.246949	0.976199	-0.280743	0.158078	0.0757374	0.929155	0.0363417	0.168474	0.829213	0.987504
OPGS006542	ENSG00000189060	H1-0	22	37805229	37807432	q13.1	10	0.173	0.405	-0.158794	0.140112	0.257072	0.992957	0.101271	0.207851	0.626095	0.983011	-0.375535	0.190288	0.0484375	0.925318	-0.186637	0.161232	0.24704	0.976199	0.215355	0.244609	0.378639	0.976575	-0.498349	0.216027	0.0210613	0.913877
OPGS008462	ENSG00000171867	PRNP	20	4686350	4701590	p13	24	0.103	0.319	-0.179116	0.138287	0.195234	0.978448	0.000719496	0.161467	0.996445	0.999297	-0.669194	0.268194	0.0125892	0.873283	-0.186145	0.160813	0.247058	0.976199	0.000884314	0.190304	0.996292	0.999083	-0.649788	0.301163	0.0309592	0.931885
OPGS007650	ENSG00000140743	CDR2	16	22345936	22437165	p12.2	3	0.127	0.199	-0.0319159	0.111725	0.775135	0.996994	-0.112895	0.264006	0.668925	0.988564	-0.0142197	0.123287	0.908178	0.997388	-0.146668	0.126728	0.247135	0.976199	-0.0982764	0.311658	0.752508	0.995774	-0.156135	0.138682	0.260229	0.980971
OPGS007644	ENSG00000122026	RPL21	13	27251362	27259609	q12.2	17	0.127	0.267	-0.00511383	0.153272	0.973384	0.997715	0.158324	0.223804	0.479303	0.978684	-0.149782	0.210484	0.476708	0.996996	-0.200406	0.173197	0.247231	0.976199	-0.100591	0.251245	0.688884	0.994786	-0.290262	0.238931	0.224429	0.967125
OPGS004236	ENSG00000085871	MGST2	4	139665768	139740745	q31.1	55	0.404	0.635	-0.060235	0.0419269	0.150813	0.978273	0.162538	0.086815	0.0611743	0.91495	-0.128559	0.0481496	0.00758513	0.873283	-0.0552679	0.0477857	0.247445	0.976199	0.0808742	0.0993442	0.415599	0.976575	-0.0961977	0.054614	0.0781687	0.931885
OPGS007983	ENSG00000137449	CPEB2	4	15002481	15070153	p15.32	36	0.116	0.33	-0.101076	0.109572	0.356287	0.993203	-0.110538	0.138297	0.424127	0.976463	-0.085027	0.179526	0.635771	0.996996	-0.147795	0.12784	0.247642	0.976199	-0.218545	0.164406	0.183749	0.944031	-0.0386588	0.203633	0.849431	0.987504
OPGS007670	ENSG00000226266	AC009961.1	2	159635077	159712953	q24.2	19	0.126	0.259	0.31562	0.190171	0.0969823	0.969507	0.417036	0.218489	0.0562978	0.91495	-0.0156881	0.390537	0.967957	0.99749	0.247825	0.214813	0.248632	0.976199	0.269121	0.245721	0.273417	0.969092	0.177301	0.442452	0.688623	0.987504
OPGS004404	ENSG00000101255	TRIB3	20	362835	397559	p13	30	0.37	0.608	-0.0212188	0.057141	0.710383	0.996994	-0.0800563	0.0832032	0.33596	0.961597	0.0315538	0.0787403	0.688617	0.996996	-0.0756886	0.0656181	0.248717	0.976199	-0.103553	0.0987116	0.294158	0.969092	-0.05371	0.0879977	0.541625	0.980971
OPGS004031	ENSG00000236397		2	113599036	113601261	q14.1	41	0.456	0.693	-0.102203	0.0960802	0.287455	0.992957	-0.0946507	0.124071	0.445536	0.977514	-0.113735	0.151991	0.454279	0.996996	-0.126973	0.110145	0.249001	0.976199	-0.125033	0.144314	0.386276	0.976575	-0.130351	0.170905	0.445636	0.980971
OPGS006085	ENSG00000176915	ANKLE2	12	132725503	132761832	q24.33	41	0.199	0.443	-0.072205	0.0789016	0.360125	0.993203	-0.0633235	0.127228	0.618684	0.983011	-0.0776969	0.100545	0.439666	0.996996	-0.103698	0.0899594	0.249025	0.976199	-0.0862395	0.14862	0.561734	0.992676	-0.113678	0.112971	0.314293	0.980971
OPGS003688	ENSG00000198178	CLEC4C	12	7729383	7751605	p13.31	62	0.607	0.759	-0.056817	0.0441028	0.197646	0.978448	-0.0950853	0.0670669	0.156259	0.929543	-0.0274871	0.0585505	0.638741	0.996996	-0.0573784	0.0497939	0.24919	0.976199	-0.137361	0.077368	0.0758274	0.929155	-6.64586e-05	0.0651631	0.999186	0.999777
OPGS004258	ENSG00000188321	ZNF559	19	9323772	9351162	p13.2	23	0.399	0.454	-0.144679	0.266331	0.586972	0.996994	-0.0210294	0.418168	0.959892	0.996404	-0.22887	0.34541	0.507583	0.996996	-0.354576	0.307892	0.249475	0.976199	-0.303834	0.512755	0.55348	0.992676	-0.382855	0.384877	0.31986	0.980971
OPGS007164	ENSG00000130517	PGPEP1	19	18340598	18369950	p13.11	18	0.145	0.363	0.125905	0.110325	0.253779	0.992957	-0.0284304	0.14399	0.843477	0.990101	0.344381	0.171884	0.0451165	0.925318	0.147599	0.128256	0.249808	0.976199	-0.0414936	0.170156	0.807343	0.995774	0.394711	0.195403	0.0433847	0.931885
OPGS006330	ENSG00000070731	ST6GALNAC2	17	76565377	76586956	q25.1	11	0.185	0.423	0.111994	0.0825976	0.175133	0.978273	0.294419	0.135655	0.02998	0.91495	0.00269396	0.104298	0.979393	0.99749	0.108897	0.0946336	0.249847	0.976199	0.381877	0.160313	0.0172152	0.819053	-0.0413174	0.117681	0.725515	0.987504
OPGS006519	ENSG00000267454	ZNF582-AS1	19	56393656	56399172	q13.43	14	0.174	0.407	-0.0634848	0.100704	0.528425	0.995606	-0.0172234	0.121825	0.887571	0.993309	-0.162909	0.178875	0.362431	0.996996	-0.132393	0.11517	0.250332	0.976199	-0.0972468	0.139497	0.485724	0.981536	-0.206918	0.203806	0.309977	0.980971
OPGS007529	ENSG00000137177	KIF13A	6	17759183	17987635	p22.3	26	0.131	0.295	0.0948705	0.113528	0.403348	0.994128	0.125033	0.143245	0.382736	0.961597	0.0436443	0.186159	0.814638	0.996996	0.15177	0.132053	0.250429	0.976199	0.201916	0.170242	0.2356	0.964171	0.0751163	0.20943	0.719842	0.987504
OPGS007339	ENSG00000087116	ADAMTS2	5	179110853	179345461	q35.3	25	0.138	0.369	-0.0475926	0.0933724	0.610256	0.996994	0.0925054	0.136906	0.49924	0.978684	-0.16947	0.127825	0.184907	0.996996	-0.123283	0.107315	0.250638	0.976199	0.00553715	0.165211	0.973264	0.997681	-0.216968	0.141249	0.12452	0.931885
OPGS003845	ENSG00000054523	KIF1B	1	10210570	10381603	p36.22	46	0.531	0.716	-0.157647	0.0697857	0.0238821	0.961172	-0.185268	0.0844304	0.0282115	0.91495	-0.0970944	0.12435	0.434912	0.996996	-0.0923008	0.0803532	0.250685	0.976199	-0.134317	0.0986175	0.173197	0.944031	-0.00831885	0.139254	0.952364	0.99613
OPGS007357	ENSG00000153885	KCTD15	19	33795933	33815763	q13.11	18	0.137	0.303	0.00762423	0.137194	0.955682	0.997715	-0.0225005	0.170984	0.895305	0.993309	0.0620024	0.229756	0.787267	0.996996	0.181913	0.158429	0.250874	0.976199	0.220383	0.200939	0.272745	0.969092	0.118292	0.257749	0.646276	0.987504
OPGS007411	ENSG00000171476	HOPX	4	56647989	56681877	q12	18	0.135	0.351	-0.132346	0.0726635	0.0685539	0.964914	-0.346772	0.137457	0.0116438	0.91495	-0.0475749	0.0856931	0.578773	0.996996	-0.0949704	0.082741	0.25105	0.976199	-0.275656	0.162326	0.0894768	0.929155	-0.0307875	0.0962141	0.748976	0.987504
OPGS006879	ENSG00000076067	RBMS2	12	56521820	56596193	q13.3	5	0.156	0.4	-0.142467	0.368019	0.698668	0.996994	-0.0934494	0.372419	0.801872	0.990101	-2.21082	2.61692	0.398212	0.996996	-0.487058	0.424392	0.251109	0.976199	-0.432971	0.430772	0.314846	0.970061	-2.21042	2.61662	0.398244	0.980971
OPGS007036	ENSG00000197540	GZMM	19	544034	549924	p13.3	9	0.151	0.331	-0.0397644	0.169504	0.814525	0.996994	-0.0602088	0.212433	0.776851	0.990101	-0.00389866	0.281141	0.988936	0.998467	0.225467	0.196656	0.251586	0.976199	0.267424	0.253563	0.291579	0.969092	0.161176	0.311976	0.605416	0.987504
OPGS006473	ENSG00000279410	AC099494.1	16	17192863	17194232	p12.3	28	0.177	0.398	0.0780967	0.109732	0.476647	0.995606	0.0568124	0.128277	0.657846	0.988564	0.135822	0.211604	0.520959	0.996996	0.141729	0.12364	0.25167	0.976199	0.103296	0.144065	0.473367	0.978388	0.248463	0.240498	0.30155	0.980971
OPGS004121	ENSG00000197375	SLC22A5	5	132369710	132395613	q31.1	105	0.43	0.658	-0.057229	0.0589089	0.331307	0.992957	0.0159353	0.0937013	0.864959	0.992766	-0.10509	0.0758561	0.165933	0.996996	-0.0764967	0.066735	0.251682	0.976199	0.0365295	0.109278	0.738169	0.995774	-0.143813	0.0844972	0.0887585	0.931885
OPGS006810	ENSG00000286504	AC092745.4					13	0.16	0.386	-0.084201	0.0934493	0.36757	0.993203	0.150799	0.141807	0.287596	0.961597	-0.264995	0.124674	0.0335444	0.925318	-0.122535	0.106958	0.251945	0.976199	0.0518156	0.165591	0.754347	0.995774	-0.246781	0.14027	0.0785213	0.931885
OPGS008222	ENSG00000188056	TREML4	6	41228339	41238882	p21.1	7	0.108	0.284	-0.207633	0.265976	0.43501	0.994128	-0.253102	0.292046	0.386134	0.961597	0.0149301	0.644728	0.981525	0.99749	-0.353778	0.308893	0.252082	0.976199	-0.48176	0.343768	0.161091	0.935805	0.199003	0.712133	0.779903	0.987504
OPGS008365	ENSG00000233325		13	21298259	21306373	q12.11	14	0.105	0.217	-0.32134	0.220606	0.145221	0.978273	-0.0460234	0.281886	0.870306	0.993309	-0.753572	0.35454	0.0335456	0.925318	-0.291252	0.2544	0.252268	0.976199	0.0537824	0.32893	0.870119	0.995774	-0.802062	0.401925	0.0459828	0.931885
OPGS005452	ENSG00000011376	LARS2	3	45388561	45554726	p21.31	76	0.242	0.482	0.110458	0.0878156	0.208451	0.988353	0.177465	0.112171	0.11363	0.91495	0.00327747	0.141354	0.981502	0.99749	0.116296	0.101603	0.252368	0.976199	0.188448	0.132061	0.153586	0.931021	0.0105293	0.159454	0.947351	0.995406
OPGS004744	ENSG00000082996	RNF13	3	149812770	149962139	q25.1	56	0.317	0.533	-0.00192051	0.0838982	0.981737	0.997715	0.0463954	0.107384	0.665703	0.988564	-0.0776682	0.134467	0.563534	0.996996	-0.110752	0.0967676	0.25241	0.976199	-0.0616184	0.126801	0.627005	0.992676	-0.179396	0.149852	0.231246	0.967125
OPGS005237	ENSG00000266714	MYO15B	17	75587800	75626849	q25.1	24	0.262	0.418	0.109329	0.0832565	0.189129	0.978448	0.202397	0.120862	0.0940091	0.91495	0.0241485	0.115039	0.833734	0.996996	0.108601	0.0949053	0.252493	0.976199	0.172335	0.14054	0.22011	0.964171	0.0548333	0.128903	0.670558	0.987504
OPGS005977	ENSG00000005156	LIG3	17	34980512	35009743	q12	75	0.205	0.447	-0.0209596	0.0870833	0.8098	0.996994	-0.140603	0.120789	0.244407	0.961597	0.10925	0.125881	0.385459	0.996996	0.112463	0.0983629	0.252893	0.976199	0.0198829	0.13775	0.885231	0.995774	0.208221	0.140514	0.13838	0.943287
OPGS005805	ENSG00000167613	LAIR1	19	54351384	54370558	q13.42	25	0.215	0.439	0.0476867	0.0573841	0.405968	0.994128	0.103472	0.103443	0.317173	0.961597	0.0228104	0.0689736	0.740862	0.996996	0.074534	0.0651939	0.252928	0.976199	0.129598	0.12073	0.283069	0.969092	0.0517452	0.077431	0.503958	0.980971
OPGS003662	ENSG00000149256	TENM4	11	78652829	79441030	q14.1	89	0.626	0.808	0.064249	0.0426383	0.131852	0.978273	0.0523262	0.0678074	0.440299	0.977514	0.0722073	0.0549071	0.188483	0.996996	0.0558347	0.0488438	0.252985	0.976199	0.0202163	0.0802433	0.80109	0.995774	0.0767596	0.0615939	0.212683	0.967125
OPGS007160	ENSG00000119632	IFI27L2	14	94127779	94130253	q32.12	13	0.145	0.333	-0.119872	0.110213	0.276754	0.992957	-0.153018	0.184234	0.40622	0.969268	-0.101433	0.137582	0.460967	0.996996	-0.142237	0.124491	0.253224	0.976199	-0.0824185	0.208104	0.692072	0.994786	-0.175552	0.155394	0.258595	0.980971
OPGS005647	ENSG00000137672	TRPC6	11	101451564	101872562	q22.1	53	0.225	0.474	0.0940086	0.0726986	0.195967	0.978448	0.104463	0.104237	0.316261	0.961597	0.084055	0.101423	0.407243	0.996996	0.0946864	0.0829702	0.253783	0.976199	0.160068	0.122341	0.190744	0.944031	0.0385984	0.112931	0.732512	0.987504
OPGS006268	ENSG00000165959	CLMN	14	95181940	95319908	q32.13	22	0.188	0.44	-0.205151	0.0907662	0.0238082	0.961172	-0.392755	0.130073	0.00253199	0.897159	-0.0208331	0.127465	0.870171	0.997388	-0.118601	0.103947	0.25388	0.976199	-0.359558	0.151836	0.0178809	0.819053	0.101619	0.143859	0.479954	0.980971
OPGS007496	ENSG00000132507	EIF5A	17	7306999	7312463	p13.1	8	0.132	0.358	0.18664	0.144553	0.19665	0.978448	0.122136	0.172148	0.478025	0.978684	0.339821	0.265747	0.200989	0.996996	0.189164	0.165947	0.254324	0.976199	0.0370916	0.199048	0.852174	0.995774	0.531461	0.300031	0.0765016	0.931885
OPGS004156	ENSG00000134256	CD101	1	117001750	117036552	p13.1	41	0.421	0.637	-0.0248272	0.0670355	0.711115	0.996994	-0.0815373	0.0942184	0.386816	0.961597	0.0334661	0.0954256	0.725811	0.996996	-0.0890906	0.0782006	0.254596	0.976199	-0.169972	0.11318	0.133153	0.929155	-0.0143801	0.10834	0.894406	0.988055
OPGS004464	ENSG00000231160	KLF3-AS1	4	38594512	38664952	p14	63	0.36	0.586	0.0422274	0.0699049	0.545798	0.996994	-0.00740661	0.0833965	0.929231	0.993309	0.159665	0.128454	0.213876	0.996996	0.0910899	0.0799612	0.25463	0.976199	0.0137071	0.0966117	0.887176	0.995774	0.260367	0.143254	0.0691376	0.931885
OPGS004849	ENSG00000184319		22	50798655	50799123	q13.33	84	0.305	0.546	-0.115543	0.0799027	0.148163	0.978273	-0.151429	0.0982669	0.123318	0.91495	-0.0449948	0.137615	0.743697	0.996996	-0.105998	0.0931012	0.254903	0.976199	-0.178297	0.116968	0.127427	0.929155	0.0209756	0.154548	0.892041	0.98789
OPGS005316	ENSG00000083828	ZNF586	19	57769655	57819939	q13.43	24	0.255	0.455	0.0181478	0.0719644	0.800904	0.996994	0.0679515	0.113635	0.549852	0.981094	-0.0153227	0.0932255	0.869446	0.997388	0.0930461	0.0817506	0.25505	0.976199	0.172795	0.134397	0.198544	0.951058	0.0459556	0.103185	0.656052	0.987504
OPGS004261	ENSG00000114739	ACVR2B	3	38453890	38493142	p22.2	47	0.398	0.632	-0.0419416	0.0699181	0.548595	0.996994	-0.0739922	0.0893397	0.407551	0.969281	0.00889765	0.112393	0.936901	0.997388	-0.0916287	0.0805208	0.255141	0.976199	-0.115077	0.103669	0.266981	0.969092	-0.0556671	0.127847	0.663257	0.987504
OPGS008538	ENSG00000139722	VPS37B	12	122865330	122896127	q24.31	17	0.101	0.276	-0.0361152	0.105204	0.731382	0.996994	-0.147856	0.202271	0.464792	0.978129	0.00540776	0.123163	0.964978	0.99749	-0.136395	0.119887	0.255248	0.976199	-0.315515	0.242574	0.193361	0.94486	-0.0781499	0.137963	0.571084	0.987504
OPGS004273	ENSG00000090661	CERS4	19	8206736	8262433	p13.2	63	0.394	0.628	0.0656996	0.0667128	0.324716	0.992957	0.0210904	0.0877368	0.810033	0.990101	0.126898	0.102822	0.217146	0.996996	0.0876222	0.0770214	0.255273	0.976199	0.0496584	0.102569	0.628281	0.992676	0.13695	0.116781	0.240912	0.978949
OPGS008315	ENSG00000097021	ACOT7	1	6264269	6393767	p36.31	29	0.106	0.299	-0.0502461	0.122562	0.681832	0.996994	0.0173981	0.161415	0.914167	0.993309	-0.142101	0.18826	0.45036	0.996996	-0.157493	0.138531	0.255588	0.976199	-0.00792119	0.182669	0.965412	0.996554	-0.358275	0.212471	0.0917519	0.931885
OPGS006495	ENSG00000155906	RMND1	6	151398898	151452158	q25.1	60	0.176	0.402	-0.0795578	0.0832163	0.339054	0.992957	-0.0938812	0.123636	0.447653	0.977514	-0.0678396	0.112652	0.547039	0.996996	-0.109708	0.0965082	0.255634	0.976199	-0.0930517	0.145802	0.523339	0.991339	-0.122782	0.128798	0.340445	0.980971
OPGS007480	ENSG00000153395	LPCAT1	5	1456480	1524282	p15.33	27	0.133	0.359	0.0894401	0.108503	0.409763	0.994128	0.0761955	0.154509	0.62191	0.983011	0.10221	0.152321	0.502206	0.996996	0.140403	0.123526	0.255694	0.976199	0.174068	0.178088	0.328359	0.970061	0.108959	0.171396	0.52496	0.980971
OPGS005754	ENSG00000249992	TMEM158	3	45224466	45226287	p21.31	51	0.218	0.442	0.0739498	0.0677302	0.274908	0.992957	-0.110969	0.104848	0.289883	0.961597	0.206983	0.0892548	0.0203942	0.925318	0.0863897	0.0760151	0.255755	0.976199	-0.129732	0.121316	0.284899	0.969092	0.226589	0.098173	0.0209958	0.913877
OPGS007752	ENSG00000134202	GSTM3	1	109733932	109741038	p13.3	1	0.124	0.345	-0.127477	0.387647	0.742271	0.996994	-0.0632956	0.431824	0.883465	0.993309	-0.392421	0.87916	0.655338	0.996996	-0.510632	0.449422	0.255873	0.976199	-0.392125	0.50779	0.439985	0.976575	-0.930171	0.963582	0.334382	0.980971
OPGS008382	ENSG00000255819	KLRC4-KLRK1	12	10372353	10410146	p13.2	17	0.104	0.319	-0.182849	0.177644	0.30334	0.992957	-0.257189	0.204508	0.208537	0.961597	0.0478304	0.359212	0.894072	0.997388	-0.231884	0.204116	0.255941	0.976199	-0.340845	0.237434	0.151136	0.931021	0.0819199	0.40127	0.838235	0.987504
OPGS005513	ENSG00000144827	ABHD10	3	111979010	111993368	q13.2	44	0.237	0.463	0.0280097	0.0773101	0.717125	0.996994	0.107428	0.113379	0.343375	0.961597	-0.0412894	0.105814	0.696383	0.996996	-0.101081	0.0891082	0.256645	0.976199	-0.0236168	0.132074	0.858083	0.995774	-0.165815	0.120917	0.170276	0.959881
OPGS007324	ENSG00000008382	MPND	19	4343527	4360086	p13.3	13	0.138	0.373	-0.105882	0.11082	0.339357	0.992957	-0.217184	0.143753	0.130835	0.91495	0.0587528	0.174406	0.736212	0.996996	-0.14498	0.127881	0.256917	0.976199	-0.193464	0.168609	0.251211	0.965199	-0.0790462	0.196441	0.687396	0.987504
OPGS006600	ENSG00000143891	GALM	2	38666081	38741237	p22.1	41	0.17	0.395	0.0115719	0.107212	0.914047	0.996994	-0.0537227	0.141988	0.705162	0.990101	0.0982087	0.163586	0.548274	0.996996	0.142274	0.125531	0.257055	0.976199	0.151561	0.168837	0.369359	0.974392	0.130549	0.187564	0.486413	0.980971
OPGS006345	ENSG00000119900	OGFRL1	6	71288811	71309059	q13	84	0.184	0.366	0.117929	0.0801708	0.141299	0.978273	0.119957	0.135007	0.374259	0.961597	0.116792	0.099628	0.241083	0.996996	0.104021	0.0918635	0.257491	0.976199	0.109313	0.158051	0.48917	0.981536	0.101247	0.112851	0.369624	0.980971
OPGS004483	ENSG00000226742	HSBP1L1	18	79964582	79970822	q23	45	0.358	0.588	0.0684089	0.0847768	0.419707	0.994128	0.0714306	0.10308	0.488334	0.978684	0.0619708	0.148901	0.677272	0.996996	0.11096	0.0980326	0.257692	0.976199	0.113628	0.120656	0.34632	0.970563	0.105533	0.167994	0.529876	0.980971
OPGS004197	ENSG00000107902	LHPP	10	124461823	124617888	q26.13	60	0.412	0.649	-0.0552065	0.0545807	0.311793	0.992957	0.0432028	0.0831626	0.603414	0.983011	-0.129762	0.0725255	0.0735852	0.941798	-0.0702459	0.0620917	0.257918	0.976199	0.061393	0.0968674	0.526222	0.991339	-0.162038	0.0811708	0.0459059	0.931885
OPGS005096	ENSG00000101298	SNPH	20	1266280	1309328	p13	23	0.277	0.442	0.0153575	0.0513778	0.765006	0.996994	-0.0111487	0.0987328	0.910096	0.993309	0.025188	0.0601562	0.675428	0.996996	0.0665194	0.0588265	0.258151	0.976199	0.116439	0.117201	0.320469	0.970061	0.0496202	0.0679975	0.465552	0.980971
OPGS005984	ENSG00000141469	SLC14A1	18	45687025	45752520	q12.3	20	0.204	0.403	-0.0234016	0.0798095	0.769355	0.996994	0.0690378	0.117518	0.55689	0.982217	-0.102692	0.108869	0.345549	0.996996	-0.102701	0.0908273	0.258172	0.976199	-0.0442453	0.139417	0.750971	0.995774	-0.145643	0.119725	0.223804	0.967125
OPGS005634	ENSG00000122779	TRIM24	7	138460259	138589996	q33	34	0.226	0.478	0.0562293	0.086754	0.51689	0.995606	-0.0127625	0.110374	0.907946	0.993309	0.167349	0.140304	0.232963	0.996996	0.111873	0.0989842	0.258385	0.976199	-0.00532156	0.127014	0.966581	0.996554	0.291696	0.158009	0.0648824	0.931885
OPGS004926	ENSG00000188342	GTF2F2	13	45120510	45284893	q14.12	51	0.295	0.379	-0.154586	0.11709	0.186756	0.978273	-0.0775276	0.124701	0.534134	0.981094	-0.70993	0.33767	0.0355147	0.925318	-0.149423	0.132209	0.258389	0.976199	-0.00700362	0.141412	0.9605	0.99586	-1.10418	0.376542	0.00336321	0.878308
OPGS006054	ENSG00000237422	AL158071.4					47	0.2	0.416	-0.0346183	0.0866123	0.689382	0.996994	-0.0413781	0.111551	0.710686	0.990101	-0.0243961	0.137567	0.859242	0.996996	-0.110724	0.0979862	0.258478	0.976199	-0.157016	0.127802	0.219225	0.964171	-0.0441573	0.152898	0.772733	0.987504
OPGS006015	ENSG00000163564	PYHIN1	1	158930796	158977059	q23.1	19	0.202	0.449	-0.0685645	0.0778174	0.378266	0.993203	-0.205392	0.115763	0.0760236	0.91495	0.0455828	0.105347	0.665237	0.996996	-0.101679	0.0900109	0.258631	0.976199	-0.317214	0.137861	0.0213935	0.819053	0.0629751	0.11943	0.597986	0.987504
OPGS007077	ENSG00000226200	SGMS1-AS1	10	50623466	50676367	q11.23	32	0.149	0.364	0.133638	0.0757925	0.0778659	0.964914	0.123764	0.15724	0.43122	0.977514	0.136541	0.0864838	0.11438	0.963937	0.0966297	0.0855634	0.258757	0.976199	0.202626	0.184265	0.271487	0.969092	0.0673558	0.0965817	0.485554	0.980971
OPGS006064	ENSG00000101457	DNTTIP1	20	45791954	45811427	q13.12	28	0.2	0.444	-0.101307	0.113702	0.372938	0.993203	-0.0235081	0.172473	0.891584	0.993309	-0.160963	0.151237	0.287188	0.996996	-0.146271	0.129541	0.258837	0.976199	-0.220606	0.200813	0.271957	0.969092	-0.0929893	0.169492	0.583256	0.987504
OPGS004514	ENSG00000258701	LINC00638	14	104821201	104823718	q32.33	33	0.352	0.549	0.0408361	0.0598395	0.494969	0.995606	-0.0871999	0.107618	0.417782	0.974233	0.0982752	0.0721263	0.173026	0.996996	0.0779568	0.0690869	0.259156	0.976199	-0.0615947	0.12824	0.631009	0.992676	0.135079	0.0822015	0.100328	0.931885
OPGS007867	ENSG00000106330	MOSPD3	7	100612102	100615384	q22.1	17	0.119	0.323	-0.223384	0.129809	0.0852751	0.964914	-0.180904	0.187369	0.334297	0.961597	-0.262365	0.179931	0.144802	0.989067	-0.168344	0.14919	0.259158	0.976199	-0.131437	0.218832	0.548089	0.992676	-0.200114	0.203791	0.326121	0.980971
OPGS006535	ENSG00000134222	PSRC1	1	109279556	109283186	p13.3	27	0.174	0.406	-0.132243	0.116466	0.256182	0.992957	-0.0761214	0.142668	0.593649	0.983011	-0.24353	0.201447	0.2267	0.996996	-0.148716	0.131805	0.259192	0.976199	-0.0624507	0.162709	0.701113	0.994786	-0.311912	0.224741	0.165177	0.959881
OPGS004742	ENSG00000070371	CLTCL1	22	19179473	19291719	q11.21	38	0.318	0.559	-0.0800827	0.0823173	0.330626	0.992957	-0.0816164	0.111776	0.465281	0.978129	-0.078432	0.121814	0.51966	0.996996	-0.107605	0.0953899	0.259298	0.976199	-0.115842	0.132469	0.381855	0.976575	-0.0992481	0.137848	0.471536	0.980971
OPGS007082	ENSG00000146247	PHIP	6	78934419	79078287	q14.1	17	0.149	0.366	0.087761	0.116792	0.452394	0.994128	0.0570643	0.16721	0.732898	0.990101	0.117022	0.163224	0.473412	0.996996	0.151911	0.134725	0.259505	0.976199	0.0637301	0.197134	0.74648	0.995774	0.229249	0.184667	0.214451	0.967125
OPGS004257	ENSG00000122335	SERAC1	6	158109519	158168280	q25.3	46	0.399	0.641	0.103785	0.0829419	0.210826	0.992957	0.098278	0.10374	0.343463	0.961597	0.113549	0.138072	0.410855	0.996996	0.108854	0.0965478	0.259546	0.976199	0.0969764	0.122628	0.429051	0.976575	0.129121	0.157111	0.411164	0.980971
OPGS007010	ENSG00000139428	MMAB	12	109553715	109573580	q24.11	15	0.151	0.372	-0.0641674	0.0995298	0.519118	0.995606	-0.276422	0.148121	0.0620148	0.91495	0.113161	0.134855	0.401395	0.996996	-0.129708	0.115092	0.259743	0.976199	-0.319471	0.177039	0.071149	0.929155	0.0114362	0.151823	0.939955	0.994567
OPGS005757	ENSG00000163602	RYBP	3	72371825	72446621	p13	37	0.217	0.469	-0.0592322	0.0718784	0.409905	0.994128	0.00107947	0.111083	0.992247	0.999297	-0.102533	0.0942683	0.276738	0.996996	-0.0923717	0.0820006	0.259964	0.976199	-0.0458314	0.127369	0.718973	0.99487	-0.125143	0.107138	0.242782	0.979111
OPGS006208	ENSG00000089041	P2RX7	12	121132819	121188032	q24.31	18	0.191	0.312	-0.0168884	0.0861079	0.844508	0.996994	-0.186915	0.180518	0.300466	0.961597	0.0334195	0.0980067	0.733109	0.996996	0.108838	0.0966225	0.259985	0.976199	0.0344392	0.214789	0.872613	0.995774	0.127609	0.10819	0.238203	0.974291
OPGS006610	ENSG00000205583		7	75361374	75367087	q11.23	3	0.17	0.345	-0.714092	0.603589	0.236779	0.992957	-0.600322	0.608324	0.323718	0.961597	-6.63887	5.78593	0.25121	0.996996	-0.781133	0.693572	0.260062	0.976199	-0.631596	0.70061	0.367325	0.974392	-6.64038	5.7857	0.251083	0.980971
OPGS007047	ENSG00000166971	AKTIP	16	53491040	53504411	q12.2	8	0.15	0.398	-0.306337	0.213413	0.151167	0.978273	-0.342556	0.263686	0.193909	0.961597	-0.23678	0.363423	0.514706	0.996996	-0.272995	0.242456	0.260184	0.976199	-0.27394	0.301749	0.363963	0.974392	-0.270757	0.406906	0.505792	0.980971
OPGS007814	ENSG00000070759	TESK2	1	45343883	45491163	p34.1	18	0.122	0.34	-0.0672991	0.0967261	0.486573	0.995606	-0.159176	0.157079	0.310891	0.961597	-0.0110056	0.122851	0.928617	0.997388	-0.125359	0.111434	0.260602	0.976199	-0.298537	0.187268	0.110897	0.929155	-0.0294386	0.13891	0.832165	0.987504
OPGS007229	ENSG00000258733	LINC02328	14	85911438	86161539	q31.3	17	0.142	0.29	-0.0714277	0.0946658	0.450534	0.994128	-0.202398	0.166613	0.22445	0.961597	-0.00831487	0.115186	0.942454	0.997388	-0.121789	0.108375	0.261112	0.976199	-0.226923	0.196345	0.247788	0.964171	-0.0753147	0.130146	0.562797	0.986426
OPGS005952	ENSG00000088881	EBF4	20	2692780	2760108	p13	18	0.206	0.411	0.0702215	0.105699	0.506463	0.995606	0.148965	0.126533	0.239083	0.961597	-0.114106	0.193297	0.554978	0.996996	0.136969	0.121887	0.261123	0.976199	0.206857	0.147151	0.159799	0.935805	-0.0185071	0.218409	0.932471	0.99339
OPGS007710	ENSG00000140265	ZSCAN29	15	43358172	43371043	q15.3	11	0.125	0.326	-0.320011	0.208891	0.125534	0.978273	-0.374063	0.230001	0.103875	0.91495	-0.0621091	0.50344	0.901814	0.997388	-0.274031	0.243876	0.261162	0.976199	-0.298414	0.271142	0.271079	0.969092	-0.170784	0.55972	0.760272	0.987504
OPGS008191	ENSG00000012963	UBR7	14	93207241	93229215	q32.12	19	0.109	0.325	0.0363225	0.106609	0.733324	0.996994	-0.00945961	0.163394	0.953833	0.996404	0.0703	0.140742	0.61743	0.996996	0.1369	0.121836	0.261165	0.976199	0.255534	0.187376	0.172646	0.944031	0.049371	0.160446	0.758302	0.987504
OPGS006322	ENSG00000263584	MIR4480	10	12578753	12578823	p13	27	0.185	0.389	0.0508295	0.0731061	0.486877	0.995606	0.0399436	0.114601	0.72743	0.990101	0.0582609	0.0949026	0.53928	0.996996	0.0928222	0.0826491	0.2614	0.976199	0.23739	0.135134	0.0789682	0.929155	0.00537922	0.104614	0.958991	0.996622
OPGS004128	ENSG00000135919	SERPINE2	2	223975045	224039318	q36.1	25	0.429	0.654	-0.0553342	0.0602447	0.358362	0.993203	-0.0345609	0.0866277	0.689923	0.988564	-0.0748317	0.0838725	0.372282	0.996996	-0.0771864	0.0687403	0.261492	0.976199	-0.0618943	0.100194	0.536744	0.992676	-0.090852	0.0945203	0.336457	0.980971
OPGS004824	ENSG00000120708	TGFBI	5	136028988	136063818	q31.1	30	0.308	0.529	-0.0474799	0.0710109	0.503733	0.995606	-0.108061	0.105762	0.306905	0.961597	0.00245195	0.0960333	0.97963	0.99749	-0.0890744	0.0793299	0.261508	0.976199	-0.180569	0.119927	0.132155	0.929155	-0.017194	0.105949	0.87108	0.987504
OPGS007836	ENSG00000152315	KCNK13	14	90061994	90185853	q32.11	13	0.121	0.305	0.109279	0.118984	0.358394	0.993203	-0.145781	0.179736	0.417319	0.974233	0.308249	0.15911	0.0527042	0.925318	0.153272	0.136566	0.261722	0.976199	-0.152268	0.211063	0.470644	0.978132	0.373423	0.179731	0.0377396	0.931885
OPGS008495	ENSG00000175334	BANF1	11	66002228	66004149	q13.1	18	0.102	0.319	-0.0238098	0.10356	0.818159	0.996994	0.117128	0.162223	0.470281	0.978684	-0.120988	0.134701	0.369082	0.996996	-0.132897	0.118475	0.261979	0.976199	-0.18067	0.190497	0.342918	0.970061	-0.102595	0.151242	0.497549	0.980971
OPGS004860	ENSG00000124491	F13A1	6	6144084	6321013	p25.1	55	0.303	0.542	0.0236285	0.067848	0.727647	0.996994	0.0300757	0.0963125	0.754834	0.990101	0.0172672	0.0955739	0.856628	0.996996	0.0878633	0.0783332	0.262007	0.976199	0.101474	0.114515	0.375551	0.976575	0.0757832	0.107343	0.480194	0.980971
OPGS008197	ENSG00000185164	NOMO2	16	18417325	18562211	p12.3	3	0.109	0.212	0.119939	0.136586	0.379878	0.993203	-0.0815058	0.33728	0.809047	0.990101	0.159354	0.149408	0.286168	0.996996	0.172506	0.153891	0.262306	0.976199	0.0474336	0.400849	0.905804	0.995774	0.193957	0.166648	0.244476	0.979111
OPGS005099	ENSG00000114738	MAPKAPK3	3	50611520	50649291	p21.2	35	0.276	0.484	-0.0285081	0.114051	0.802619	0.996994	0.0130881	0.144637	0.927898	0.993309	-0.0968116	0.185424	0.601594	0.996996	-0.141909	0.126614	0.262371	0.976199	0.0018601	0.161194	0.990793	0.999083	-0.371286	0.204691	0.0696958	0.931885
OPGS005962	ENSG00000185272	RBM11	21	14216130	14228372	q11.2	67	0.206	0.45	0.0582078	0.061378	0.342952	0.992957	0.0599429	0.10426	0.565335	0.982217	0.0572441	0.0759008	0.450732	0.996996	0.0785381	0.0700945	0.262518	0.976199	0.0874051	0.121357	0.471384	0.978388	0.0740272	0.0858233	0.388383	0.980971
OPGS006707	ENSG00000163512	AZI2	3	28315003	28349050	p24.1	17	0.165	0.407	-0.0641047	0.0943256	0.496751	0.995606	-0.0384814	0.128054	0.763788	0.990101	-0.0944013	0.139413	0.49832	0.996996	-0.120946	0.107959	0.26259	0.976199	-0.0576395	0.14889	0.698661	0.994786	-0.190766	0.156719	0.22351	0.967125
OPGS007696	ENSG00000134897	BIVM	13	102799119	102841533	q33.1	34	0.126	0.331	-0.0375151	0.0786829	0.633513	0.996994	-0.174781	0.149227	0.241504	0.961597	0.0156242	0.092631	0.866055	0.997388	-0.100389	0.0896632	0.262873	0.976199	-0.366354	0.175466	0.0368071	0.929155	-0.00421253	0.104494	0.967843	0.996729
OPGS006752	ENSG00000096063	SRPK1	6	35832966	35921342	p21.31	20	0.163	0.404	0.0189013	0.0918289	0.836922	0.996994	-0.0315309	0.123626	0.798684	0.990101	0.0809966	0.137213	0.55499	0.996996	0.115604	0.103325	0.263208	0.976199	0.100835	0.140375	0.472554	0.978388	0.132934	0.152555	0.383547	0.980971
OPGS006777	ENSG00000196810	CTBP1-DT	4	1248877	1288856	p16.3	18	0.162	0.392	-0.0154063	0.0620726	0.803981	0.996994	-0.0607077	0.126701	0.631837	0.983011	-0.00108996	0.0711899	0.987784	0.997782	-0.0783923	0.0700782	0.263293	0.976199	-0.153226	0.146895	0.296903	0.969092	-0.0563475	0.0797694	0.479952	0.980971
OPGS005126	ENSG00000278662	GOLGA6L10	15	82339993	82349475	q25.2	72	0.274	0.491	-0.100302	0.0814288	0.218031	0.992957	-0.164145	0.119938	0.171129	0.957038	-0.0455915	0.111293	0.682059	0.996996	-0.104622	0.0935696	0.263514	0.976199	-0.060982	0.14168	0.66689	0.994786	-0.13949	0.125146	0.265017	0.980971
OPGS006722	ENSG00000152778	IFIT5	10	89414568	89421605	q23.31	7	0.164	0.391	0.10532	0.104748	0.314676	0.992957	0.0867383	0.226665	0.701963	0.989467	0.110397	0.118143	0.350077	0.996996	0.131837	0.118164	0.264547	0.976199	0.146506	0.268413	0.585187	0.992676	0.128243	0.131561	0.329671	0.980971
OPGS008491	ENSG00000172932	ANKRD13D	11	67289300	67302485	q13.2	13	0.102	0.212	-0.054695	0.183898	0.766146	0.996994	-0.00401165	0.194096	0.98351	0.999297	-0.494668	0.57499	0.38962	0.996996	-0.242785	0.217648	0.264638	0.976199	-0.181097	0.232167	0.435372	0.976575	-0.676303	0.621904	0.276829	0.980971
OPGS008314	ENSG00000075415	SLC25A3	12	98593591	98606379	q23.1	19	0.106	0.255	-0.0909475	0.0801866	0.256712	0.992957	-0.134258	0.17425	0.44101	0.977514	-0.0792483	0.090292	0.380112	0.996996	-0.102803	0.0921717	0.264704	0.976199	-0.194079	0.202727	0.338394	0.970061	-0.0788407	0.103462	0.446045	0.980971
OPGS008451	ENSG00000136404	TM6SF1	15	83107572	83144854	q25.2	9	0.103	0.294	-0.100407	0.122263	0.411513	0.994128	-0.0283125	0.206468	0.89093	0.993309	-0.139218	0.151711	0.358799	0.996996	-0.152657	0.136884	0.26475	0.976199	-0.0315363	0.23224	0.891986	0.995774	-0.216764	0.169457	0.200838	0.96665
OPGS005914	ENSG00000100603	SNW1	14	77717599	77761207	q24.3	34	0.208	0.375	-0.0689376	0.105756	0.514496	0.995606	-0.193432	0.124124	0.119146	0.91495	0.271728	0.204748	0.184465	0.996996	-0.140244	0.125828	0.265034	0.976199	-0.324708	0.150689	0.0311761	0.915104	0.318371	0.23518	0.175822	0.96084
OPGS008071	ENSG00000150756	ATPSCKMT	5	10225507	10249897	p15.2	25	0.114	0.327	-0.24386	0.123214	0.0477976	0.964914	-0.290383	0.155334	0.0615655	0.91495	-0.163934	0.202496	0.418189	0.996996	-0.157709	0.141582	0.26532	0.976199	-0.146635	0.180481	0.416524	0.976575	-0.175061	0.228028	0.442656	0.980971
OPGS006025	ENSG00000163161	ERCC3	2	127257290	127294166	q14.3	61	0.201	0.419	0.111588	0.11445	0.329564	0.992957	0.172031	0.129271	0.18326	0.961597	-0.110205	0.247057	0.655545	0.996996	0.147123	0.132163	0.265626	0.976199	0.207654	0.15079	0.168481	0.942533	-0.0566279	0.275689	0.837256	0.987504
OPGS005202	ENSG00000182310	SPACA6	19	51688346	51712387	q13.41	38	0.265	0.501	0.0152375	0.0734869	0.835737	0.996994	0.0475003	0.10763	0.658976	0.988564	-0.0129534	0.100576	0.897522	0.997388	0.0951174	0.0855162	0.266021	0.976199	0.103334	0.126252	0.413088	0.976575	0.088328	0.116368	0.447827	0.980971
OPGS005975	ENSG00000131711	MAP1B	5	72107234	72209565	q13.2	45	0.205	0.44	0.0386771	0.0712766	0.587383	0.996994	0.0140871	0.115356	0.902805	0.993309	0.0538322	0.0906384	0.552564	0.996996	0.0898637	0.080807	0.266105	0.976199	0.0911092	0.135843	0.502416	0.98385	0.0890935	0.100477	0.375237	0.980971
OPGS004964	ENSG00000171130	ATP6V0E2	7	149872968	149891204	q36.1	9	0.291	0.4	-0.0420021	0.0592923	0.478703	0.995606	0.00496364	0.0994202	0.960181	0.996404	-0.0679038	0.0739043	0.358196	0.996996	-0.0738879	0.0664909	0.266461	0.976199	-0.0638554	0.114664	0.577603	0.992676	-0.0788918	0.0815751	0.333491	0.980971
OPGS006769	ENSG00000228903		7	44029334	44041892	p13	5	0.162	0.396	0.14784	0.114977	0.198506	0.978448	0.59857	0.259479	0.0210652	0.91495	0.0353923	0.128352	0.782746	0.996996	0.146569	0.13192	0.266551	0.976199	0.535459	0.309948	0.084064	0.929155	0.0592958	0.145905	0.684449	0.987504
OPGS005360	ENSG00000186204	CYP4F12	19	15673018	15697174	p13.12	78	0.251	0.495	0.0412147	0.0709464	0.56129	0.996994	0.128122	0.108167	0.236224	0.961597	-0.0247661	0.0940976	0.7924	0.996996	0.0904638	0.0814606	0.266774	0.976199	0.0918604	0.127113	0.469885	0.978132	0.0894944	0.106117	0.399029	0.980971
OPGS007443	ENSG00000187630	DHRS4L2	14	23969874	24006408	q11.2	15	0.134	0.352	-0.112059	0.113222	0.322307	0.992957	-0.0895019	0.191242	0.639783	0.986637	-0.124156	0.140446	0.37669	0.996996	-0.142751	0.128547	0.266786	0.976199	-0.0332335	0.219707	0.879768	0.995774	-0.199443	0.158492	0.208254	0.967125
OPGS006869	ENSG00000163956	LRPAP1	4	3503612	3532446	p16.3	7	0.157	0.388	-0.102441	0.113844	0.368207	0.993203	-0.115375	0.168397	0.493258	0.978684	-0.0914561	0.154427	0.553696	0.996996	-0.143066	0.128843	0.266832	0.976199	-0.191584	0.19532	0.326655	0.970061	-0.105483	0.171376	0.53822	0.980971
OPGS007114	ENSG00000225217		1	161606291	161608217	q23.3	9	0.147	0.372	0.165665	0.144891	0.252881	0.992957	0.091272	0.221018	0.679634	0.988564	0.221476	0.191821	0.248255	0.996996	0.185362	0.166935	0.266834	0.976199	0.197514	0.254269	0.437281	0.976575	0.175933	0.221185	0.426376	0.980971
OPGS004699	ENSG00000225783	MIAT	22	26646411	26676478	q12.1	32	0.324	0.567	0.112156	0.0631201	0.0755901	0.964914	0.0782861	0.0942162	0.406019	0.969268	0.139993	0.0851328	0.100092	0.963937	0.0787056	0.0709957	0.267604	0.976199	0.0899537	0.108549	0.40728	0.976575	0.0705707	0.0940437	0.453012	0.980971
OPGS005418	ENSG00000154589	LY96	8	73991392	74029079	q21.11	39	0.245	0.418	-0.087397	0.080942	0.280255	0.992957	-0.0286801	0.117192	0.806667	0.990101	-0.140767	0.111954	0.208621	0.996996	-0.10153	0.0916003	0.267689	0.976199	-0.091322	0.132125	0.489453	0.981536	-0.110906	0.127061	0.38274	0.980971
OPGS004974	ENSG00000168461	RAB31	18	9708275	9862551	p11.22	48	0.29	0.529	0.090646	0.0624611	0.146713	0.978273	0.183788	0.0949846	0.0529995	0.91495	0.0185534	0.0830513	0.823227	0.996996	0.078346	0.0706852	0.267698	0.976199	0.115747	0.109381	0.289962	0.969092	0.0513374	0.0926089	0.579342	0.987504
OPGS003621	ENSG00000243753		6	30259625	30261703	p22.1	131	0.665	0.824	-0.0420563	0.0417135	0.313349	0.992957	-0.113391	0.0669232	0.0901999	0.91495	0.0037066	0.0533958	0.944657	0.997388	-0.0524502	0.0473625	0.268112	0.976199	-0.122041	0.0775367	0.115492	0.929155	-0.010596	0.0598835	0.859553	0.987504
OPGS005275	ENSG00000165309	ARMC3	10	22928024	23038523	p12.2	38	0.258	0.495	0.0889882	0.075501	0.238543	0.992957	0.220124	0.107874	0.0412946	0.91495	-0.0390849	0.106036	0.712425	0.996996	0.096296	0.0869575	0.268125	0.976199	0.281648	0.129128	0.0291718	0.904325	-0.0615177	0.118209	0.602774	0.987504
OPGS006520	ENSG00000162694	EXTL2	1	100872372	100895179	p21.2	16	0.174	0.338	0.0882824	0.0991909	0.373452	0.993203	0.142904	0.164893	0.386134	0.961597	0.0572204	0.124169	0.644923	0.996996	0.123617	0.111646	0.268199	0.976199	0.0331949	0.186526	0.858751	0.995774	0.173821	0.139383	0.212371	0.967125
OPGS007552	ENSG00000168116	KIAA1586	6	57046532	57059041	p12.1	19	0.13	0.336	0.144474	0.119011	0.224766	0.992957	0.137874	0.159019	0.385926	0.961597	0.152778	0.179368	0.39435	0.996996	0.1508	0.136234	0.268328	0.976199	0.198831	0.185462	0.283683	0.969092	0.0940767	0.20073	0.639303	0.987504
OPGS003848	ENSG00000184898	RBM43	2	151247940	151261863	q23.3	129	0.529	0.72	0.0280877	0.0479342	0.557901	0.996994	0.138391	0.0747504	0.0641159	0.91495	-0.0498824	0.0626252	0.425729	0.996996	0.0608189	0.0549553	0.268425	0.976199	0.106227	0.0877078	0.225837	0.964171	0.0312866	0.0705063	0.657229	0.987504
OPGS006357	ENSG00000146242	TPBG	6	82363206	82367420	q14.1	13	0.183	0.2	-0.0567299	0.0983046	0.563884	0.996994	0.0134317	0.133834	0.920058	0.993309	-0.13857	0.144986	0.339198	0.996996	-0.124496	0.112519	0.268535	0.976199	-0.0926926	0.158666	0.559085	0.992676	-0.156511	0.159442	0.326288	0.980971
OPGS006584	ENSG00000095321	CRAT	9	129094142	129111189	q34.11	7	0.171	0.397	-0.218063	0.127482	0.0871673	0.964914	-0.214626	0.250676	0.391895	0.965409	-0.219195	0.148038	0.138695	0.987601	-0.160116	0.14479	0.268792	0.976199	-0.15634	0.297188	0.598844	0.992676	-0.16119	0.165749	0.330804	0.980971
OPGS006481	ENSG00000065882	TBC1D1	4	37891084	38139175	p14	34	0.176	0.393	0.0262127	0.0478649	0.583939	0.996994	0.1619	0.132706	0.222469	0.961597	0.00583454	0.0513209	0.909486	0.997388	0.0593141	0.0536884	0.269253	0.976199	0.188049	0.152384	0.217184	0.964171	0.0409797	0.0573432	0.474832	0.980971
OPGS005090	ENSG00000101639	CEP192	18	12991362	13125052	p11.21	44	0.277	0.52	-0.0900208	0.0758014	0.234996	0.992957	-0.106781	0.103181	0.30072	0.961597	-0.0702929	0.111731	0.529266	0.996996	-0.0968254	0.0876789	0.269455	0.976199	-0.105292	0.121522	0.386247	0.976575	-0.0876194	0.126645	0.489032	0.980971
OPGS005240	ENSG00000203326	ZNF525	19	53365693	53392217	q13.42	46	0.262	0.508	-0.117902	0.0750564	0.116217	0.978273	-0.218436	0.103401	0.0346433	0.91495	-0.00390309	0.109454	0.971554	0.99749	-0.0932837	0.0845801	0.270069	0.976199	-0.128546	0.117963	0.275839	0.969092	-0.0557906	0.121401	0.645834	0.987504
OPGS005852	ENSG00000129562	DAD1	14	22564907	22589224	q11.2	12	0.212	0.427	-0.0331404	0.0839815	0.693126	0.996994	0.0744184	0.114224	0.514716	0.978684	-0.159762	0.124114	0.198017	0.996996	-0.105687	0.0958306	0.270093	0.976199	-0.0416816	0.133004	0.753987	0.995774	-0.174357	0.13817	0.206986	0.967125
OPGS004901	ENSG00000164849	GPR146	7	1044546	1059261	p22.3	38	0.299	0.521	-0.127939	0.088491	0.148237	0.978273	-0.196579	0.112372	0.0802294	0.91495	-0.0140127	0.144198	0.922586	0.997388	-0.111507	0.10116	0.270337	0.976199	-0.227841	0.130295	0.0803498	0.929155	0.0698568	0.161558	0.665454	0.987504
OPGS003766	ENSG00000187624	C17orf97	17	410325	431062	p13.3	68	0.566	0.728	-0.0111706	0.0629234	0.859095	0.996994	-0.0323714	0.0823366	0.694202	0.988564	0.0187442	0.0979094	0.848177	0.996996	-0.0799054	0.0725267	0.270576	0.976199	-0.146182	0.097222	0.132686	0.929155	0.00442606	0.109371	0.96772	0.996729
OPGS007782	ENSG00000248516	AC105415.1	4	4321941	4338353	p16.3	5	0.123	0.339	-0.111487	0.097353	0.252134	0.992957	0.00585548	0.149007	0.968654	0.996404	-0.198882	0.12875	0.122416	0.963937	-0.122603	0.11129	0.270613	0.976199	-0.0510694	0.17574	0.77136	0.995774	-0.170374	0.143817	0.236154	0.971426
OPGS007558	ENSG00000148468	FAM171A1	10	15211643	15371289	p13	14	0.13	0.356	-0.111631	0.0972003	0.250776	0.992957	-0.209606	0.132649	0.114071	0.91495	0.00326346	0.143227	0.981822	0.99749	-0.123146	0.1118	0.270686	0.976199	-0.205143	0.156595	0.190189	0.944031	-0.0372785	0.160184	0.815977	0.987504
OPGS004176	ENSG00000161533	ACOX1	17	75941507	75979177	q25.1	12	0.416	0.621	-0.0573358	0.0722319	0.427327	0.994128	0.0910859	0.110487	0.409712	0.969281	-0.168479	0.0958256	0.0787156	0.941798	-0.0903243	0.0820188	0.270782	0.976199	0.131152	0.127386	0.303217	0.970061	-0.247732	0.107979	0.0217749	0.914752
OPGS005963	ENSG00000186448	ZNF197	3	44584888	44648471	p21.31	15	0.205	0.447	-0.197743	0.242702	0.415212	0.994128	-0.206364	0.244774	0.399183	0.967674	0.297142	1.83886	0.871628	0.997388	-0.307299	0.279313	0.271247	0.976199	-0.309505	0.280657	0.270119	0.969092	-0.0686885	2.72287	0.979874	0.997261
OPGS007962	ENSG00000108352	RAPGEFL1	17	40177010	40195656	q21.1	25	0.117	0.163	-0.136596	0.251961	0.587728	0.996994	-0.301971	0.396595	0.446413	0.977514	-0.024439	0.326205	0.940279	0.997388	-0.313141	0.284623	0.271248	0.976199	-0.327037	0.448465	0.465858	0.978132	-0.303463	0.368118	0.409734	0.980971
OPGS007751	ENSG00000234810	AL603840.1					41	0.124	0.351	-0.115614	0.102889	0.261149	0.992957	-0.101809	0.153139	0.50617	0.978684	-0.126973	0.138913	0.360692	0.996996	-0.12706	0.115556	0.271527	0.976199	-0.126208	0.174639	0.469879	0.978132	-0.127772	0.154148	0.407166	0.980971
OPGS007950	ENSG00000184232	OAF	11	120211032	120230334	q23.3	33	0.117	0.255	-0.0181613	0.14703	0.901694	0.996994	0.00529535	0.159382	0.973496	0.997789	-0.153889	0.383197	0.687984	0.996996	-0.18716	0.170265	0.27167	0.976199	-0.125898	0.184922	0.495986	0.983109	-0.523389	0.433379	0.227165	0.967125
OPGS005486	ENSG00000225756	DBH-AS1	9	133654586	133657313	q34.2	18	0.24	0.462	-0.0531837	0.071074	0.454287	0.994128	-0.0766633	0.108325	0.479123	0.978684	-0.0354394	0.0942352	0.706862	0.996996	-0.0873369	0.079459	0.271705	0.976199	-0.192707	0.123558	0.118842	0.929155	-0.0119792	0.1042	0.908474	0.990189
OPGS007569	ENSG00000175274	TP53I11	11	44885903	44951306	p11.2	28	0.13	0.349	0.108316	0.123353	0.379894	0.993203	0.00736226	0.147277	0.960131	0.996404	0.345153	0.226067	0.126818	0.976932	0.155609	0.141684	0.272081	0.976199	0.0468424	0.169427	0.782183	0.995774	0.406222	0.258124	0.115546	0.931885
OPGS008048	ENSG00000103042	SLC38A7	16	58665109	58684770	q21	23	0.114	0.269	-0.102316	0.0528563	0.0529002	0.964914	0.0927438	0.157852	0.556844	0.982217	-0.126909	0.0561885	0.0239065	0.925318	-0.0646906	0.0589243	0.272266	0.976199	0.223521	0.182587	0.220882	0.964171	-0.0984831	0.0623756	0.114365	0.931885
OPGS007775	ENSG00000176658	MYO1D	17	32492522	32877177	q11.2	24	0.123	0.349	-0.0339167	0.141867	0.811049	0.996994	0.0141145	0.166064	0.932266	0.993309	-0.163426	0.272824	0.549162	0.996996	-0.181278	0.165167	0.272402	0.976199	-0.181031	0.19658	0.357103	0.974186	-0.181958	0.304649	0.550327	0.98377
OPGS006113	ENSG00000101335	MYL9	20	36541497	36551447	q11.23	31	0.197	0.424	0.108521	0.100428	0.27988	0.992957	0.137914	0.139563	0.323062	0.961597	0.0767922	0.144587	0.595341	0.996996	0.126538	0.115304	0.272452	0.976199	0.248588	0.16401	0.129597	0.929155	0.00561128	0.162423	0.972441	0.997261
OPGS004773	ENSG00000250334	LINC00989	4	79491802	79623479	q21.21	65	0.313	0.527	-0.0550559	0.0685051	0.421584	0.994128	0.0377109	0.103477	0.715532	0.990101	-0.127507	0.0915384	0.163641	0.996996	-0.0863194	0.0786923	0.272675	0.976199	0.0380066	0.121151	0.753739	0.995774	-0.176728	0.103616	0.0880824	0.931885
OPGS004648	ENSG00000104228	TRIM35	8	27284886	27311272	p21.2	94	0.332	0.572	0.0407257	0.0662634	0.538817	0.995606	0.0586486	0.0874269	0.502328	0.978684	0.0165245	0.101684	0.870906	0.997388	0.0825894	0.075292	0.272676	0.976199	0.150478	0.0992801	0.129598	0.929155	-0.0103745	0.115721	0.928565	0.99339
OPGS007376	ENSG00000160685	ZBTB7B	1	155002630	155018523	q21.3	27	0.137	0.365	0.0574191	0.124642	0.645033	0.996994	-0.0121888	0.140311	0.930774	0.993309	0.316951	0.271618	0.243251	0.996996	0.156819	0.143014	0.272849	0.976199	0.0360209	0.161454	0.823455	0.995774	0.592136	0.308831	0.0551936	0.931885
OPGS007742	ENSG00000171302	CANT1	17	78991716	79009867	q25.3	26	0.124	0.335	0.0457036	0.0718037	0.524445	0.995606	-0.0779921	0.148639	0.599786	0.983011	0.0835483	0.0821519	0.309155	0.996996	0.0891238	0.0812882	0.272907	0.976199	-0.12825	0.171142	0.45363	0.976575	0.152562	0.0925899	0.0994114	0.931885
OPGS004435	ENSG00000134014	ELP3	8	28089673	28191156	p21.1	44	0.366	0.592	0.02772	0.0627709	0.658774	0.996994	0.0690979	0.0865644	0.42474	0.976587	-0.0182738	0.0911646	0.84113	0.996996	0.0789989	0.0720563	0.272926	0.976199	0.105639	0.100581	0.293584	0.969092	0.0507288	0.103266	0.623253	0.987504
OPGS007805	ENSG00000285881	AC105206.3	8	22188182	22192578	p21.3	6	0.122	0.309	0.0763574	0.10396	0.46265	0.994128	-0.0512763	0.161312	0.750583	0.990101	0.166826	0.136029	0.220048	0.996996	0.13198	0.120398	0.272989	0.976199	0.055326	0.194349	0.775894	0.995774	0.179412	0.153329	0.241954	0.979111
OPGS004112	ENSG00000204642	HLA-F	6	29722775	29738528	p22.1	53	0.433	0.661	0.0309587	0.0605619	0.609218	0.996994	0.112326	0.100526	0.26383	0.961597	-0.0156468	0.0760731	0.837041	0.996996	0.0757953	0.0691528	0.273054	0.976199	0.167836	0.117285	0.152426	0.931021	0.026586	0.0859838	0.757171	0.987504
OPGS005303	ENSG00000169738	DCXR	17	82035136	82037709	q25.3	7	0.256	0.431	0.166737	0.146189	0.254055	0.992957	-0.297661	0.292439	0.308747	0.961597	0.322343	0.16982	0.0576772	0.925318	0.182814	0.166871	0.273279	0.976199	-0.135987	0.332013	0.682111	0.994786	0.290095	0.193509	0.13384	0.934414
OPGS004763	ENSG00000162836	ACP6	1	147629652	147670524	q21.2	34	0.314	0.56	-0.0264862	0.0719264	0.712694	0.996994	-0.0685356	0.0995291	0.491076	0.978684	0.0195905	0.104082	0.850703	0.996996	-0.0904463	0.0825875	0.273448	0.976199	-0.121626	0.115832	0.293708	0.969092	-0.0579272	0.117793	0.622882	0.987504
OPGS006606	ENSG00000177426	TGIF1	18	3411608	3459978	p11.31	6	0.17	0.386	-0.0462734	0.0897636	0.606202	0.996994	-0.241788	0.127821	0.0585424	0.91495	0.147209	0.126748	0.245465	0.996996	-0.112631	0.102847	0.273458	0.976199	-0.312548	0.149475	0.0365312	0.929155	0.0715438	0.142435	0.615463	0.987504
OPGS004880	ENSG00000272282	LINC02084	3	27677819	27715214	p24.1	28	0.301	0.503	-0.0442333	0.0773908	0.567621	0.996994	-0.0673796	0.0920954	0.464395	0.978129	0.0115707	0.142921	0.935474	0.997388	0.0971115	0.0887508	0.273865	0.976199	0.0765163	0.106541	0.472644	0.978388	0.14384	0.160441	0.369972	0.980971
OPGS003658	ENSG00000235169	SMIM1	1	3772749	3775982	p36.32	36	0.628	0.789	-0.0336735	0.066089	0.610389	0.996994	-0.0615214	0.0689894	0.372526	0.961597	0.28007	0.232163	0.227683	0.996996	0.083854	0.0767704	0.274714	0.976199	0.0623284	0.0802331	0.437252	0.976575	0.309947	0.26154	0.235985	0.971426
OPGS004295	ENSG00000174080	CTSF	11	66563464	66568879	q13.2	41	0.39	0.631	0.0785566	0.107885	0.466521	0.995046	0.0823883	0.111371	0.459442	0.978129	0.0222621	0.458814	0.961301	0.99749	0.138082	0.126427	0.274751	0.976199	0.162116	0.13072	0.214908	0.964171	-0.229463	0.514532	0.655623	0.987504
OPGS008409	ENSG00000260238	PMF1-BGLAP	1	156212982	156243332	q22	5	0.104	0.295	-0.191286	0.110117	0.0823674	0.964914	-0.100254	0.186349	0.590585	0.983011	-0.239762	0.136507	0.0790177	0.941798	-0.136849	0.125365	0.275009	0.976199	-0.0839812	0.217205	0.699019	0.994786	-0.163155	0.153513	0.287866	0.980971
OPGS003672	ENSG00000233426		2	58251440	58252525	p16.1	94	0.618	0.731	0.0301729	0.047306	0.523588	0.995606	-0.01227	0.0645358	0.849209	0.990101	0.0796581	0.0697073	0.253142	0.996996	0.0596052	0.0546368	0.275301	0.976199	0.0644049	0.0757733	0.395343	0.976575	0.0545499	0.0789675	0.489698	0.980971
OPGS006336	ENSG00000065989	PDE4A	19	10416773	10469630	p13.2	11	0.184	0.226	-0.773472	0.427084	0.0701323	0.964914	-0.611968	0.502933	0.223681	0.961597	-1.18718	0.805302	0.140426	0.988971	-0.545553	0.50051	0.275716	0.976199	-0.511264	0.592396	0.388113	0.976575	-0.629511	0.933812	0.500229	0.980971
OPGS003786	ENSG00000170293	CMTM8	3	32238679	32370321	p22.3	47	0.553	0.735	-0.0104726	0.0490366	0.830885	0.996994	0.0847905	0.0732939	0.247331	0.961597	-0.0881031	0.0661526	0.182921	0.996996	-0.0609528	0.055922	0.27573	0.976199	0.0121427	0.0864139	0.888251	0.995774	-0.113641	0.0734944	0.122043	0.931885
OPGS005356	ENSG00000198677	TTC37	5	95461755	95555050	q15	14	0.251	0.421	0.0139785	0.0968853	0.88528	0.996994	0.0310775	0.108237	0.774018	0.990101	-0.0549429	0.217266	0.800359	0.996996	0.122284	0.112238	0.275928	0.976199	0.121921	0.125816	0.332522	0.970061	0.123199	0.24787	0.619167	0.987504
OPGS006689	ENSG00000273311	DGCR11	22	19046162	19048375	q11.21	8	0.166	0.377	0.0456229	0.0773887	0.555506	0.996994	0.163245	0.137534	0.235248	0.961597	-0.00915268	0.0936534	0.922147	0.997388	0.0960227	0.0882408	0.276512	0.976199	0.305006	0.163708	0.0624478	0.929155	0.00910268	0.104857	0.930822	0.99339
OPGS007263	ENSG00000169047	IRS1	2	226731312	226799820	q36.3	22	0.141	0.368	0.00700094	0.0784141	0.928858	0.996994	-0.129038	0.143064	0.367077	0.961597	0.0656449	0.0938608	0.484311	0.996996	-0.0973415	0.0894645	0.276575	0.976199	-0.318291	0.165436	0.0543605	0.929155	-0.00433025	0.106512	0.967571	0.996729
OPGS005938	ENSG00000130956	HABP4	9	96450169	96491336	q22.32	23	0.207	0.449	-0.116542	0.144222	0.419048	0.994128	-0.155142	0.220565	0.481817	0.978684	-0.0875922	0.190552	0.645749	0.996996	-0.175876	0.161692	0.276717	0.976199	-0.355014	0.256735	0.166726	0.942533	-0.0568403	0.208357	0.785005	0.987504
OPGS006168	ENSG00000227124	ZNF717	3	75678660	75785583	p12.3	17	0.193	0.437	0.0420306	0.0913746	0.64553	0.996994	0.242547	0.139468	0.0820195	0.91495	-0.110735	0.121373	0.361583	0.996996	0.113635	0.104483	0.276775	0.976199	0.467444	0.165799	0.00481214	0.819053	-0.129673	0.135774	0.339544	0.980971
OPGS005784	ENSG00000116213	WRAP73	1	3630767	3652761	p36.32	12	0.216	0.463	-0.066308	0.0779052	0.394693	0.994128	-0.0895138	0.118506	0.450039	0.977514	-0.0486101	0.103374	0.638186	0.996996	-0.0961935	0.088471	0.276909	0.976199	-0.144458	0.135695	0.287067	0.969092	-0.0604643	0.116798	0.604681	0.987504
OPGS007132	ENSG00000228278	ORM2	9	114329869	114333251	q32	16	0.146	0.387	0.14162	0.114777	0.217249	0.992957	0.161084	0.137852	0.242592	0.961597	0.0977521	0.207677	0.63786	0.996996	0.14223	0.130856	0.277073	0.976199	0.241842	0.158886	0.127981	0.929155	-0.071564	0.232001	0.757729	0.987504
OPGS004237	ENSG00000162104	ADCY9	16	3953387	4116442	p13.3	66	0.404	0.639	0.0295566	0.0521894	0.571168	0.996994	-0.0282871	0.0777965	0.716154	0.990101	0.076817	0.0704	0.275207	0.996996	0.0656474	0.0604181	0.277235	0.976199	0.0054677	0.0929663	0.9531	0.99586	0.10949	0.0795313	0.168607	0.959881
OPGS005724	ENSG00000229153	EPHA1-AS1	7	143407562	143523449	q35	22	0.22	0.471	0.0438872	0.0784267	0.575756	0.996994	0.136161	0.130879	0.298173	0.961597	-0.00797467	0.0980135	0.935153	0.997388	0.097813	0.0900242	0.277249	0.976199	0.193488	0.153566	0.207682	0.96154	0.0474589	0.111125	0.669322	0.987504
OPGS005017	ENSG00000014164	ZC3H3	8	143437659	143541447	q24.3	32	0.285	0.527	-0.0631817	0.0605335	0.296602	0.992957	0.0381928	0.0959396	0.690562	0.988564	-0.130304	0.0781824	0.0955811	0.963937	-0.0745251	0.068606	0.277357	0.976199	0.0408003	0.11108	0.713391	0.994786	-0.145739	0.0874452	0.0955876	0.931885
OPGS005540	ENSG00000169026	SLC49A3	4	681829	689271	p16.3	45	0.234	0.465	0.0826724	0.0861355	0.337159	0.992957	0.0270681	0.124519	0.827911	0.990101	0.133514	0.119266	0.262941	0.996996	0.105921	0.0975306	0.277466	0.976199	0.0779575	0.145815	0.592903	0.992676	0.128418	0.131145	0.327478	0.980971
OPGS005635	ENSG00000148450	MSRB2	10	23095579	23122013	p12.2	28	0.226	0.372	-0.0865383	0.138988	0.533527	0.995606	0.0497124	0.208288	0.811361	0.990101	-0.195674	0.186652	0.294482	0.996996	-0.171941	0.15833	0.277492	0.976199	0.0423382	0.242045	0.861143	0.995774	-0.331436	0.209521	0.113678	0.931885
OPGS003927	ENSG00000176049	JAKMIP2	5	147585438	147782775	q32	37	0.495	0.696	0.0708392	0.0531623	0.182694	0.978273	0.0490788	0.0746423	0.510847	0.978684	0.0932064	0.0757353	0.21844	0.996996	0.0665013	0.0612643	0.277708	0.976199	0.0196167	0.0866976	0.820994	0.995774	0.113019	0.0865752	0.191743	0.962557
OPGS004558	ENSG00000185052	SLC24A3	20	19212642	19722926	p11.23	66	0.344	0.581	0.11256	0.0564782	0.0462639	0.964914	0.0163379	0.0893079	0.854846	0.990101	0.176252	0.0730235	0.0157944	0.925318	0.0698478	0.0643474	0.27771	0.976199	-0.0283555	0.10506	0.787238	0.995774	0.128623	0.0815026	0.114531	0.931885
OPGS003872	ENSG00000257017	HP	16	72054505	72061055	q22.2	69	0.519	0.714	-0.0694947	0.0704113	0.323651	0.992957	-0.0255124	0.094779	0.787793	0.990101	-0.123394	0.105157	0.240623	0.996996	-0.0874965	0.0806274	0.277835	0.976199	-0.0643712	0.110869	0.561506	0.992676	-0.113337	0.117426	0.334453	0.980971
OPGS004716	ENSG00000231500	RPS18	6	33272075	33276511	p21.32	40	0.322	0.327	0.102931	0.0710408	0.147365	0.978273	0.00899052	0.0921047	0.92224	0.993309	0.23899	0.112157	0.0331018	0.925318	0.0887433	0.0818033	0.277993	0.976199	-0.0194271	0.108067	0.857334	0.995774	0.232358	0.125911	0.0649758	0.931885
OPGS005297	ENSG00000113300	CNOT6	5	180494379	180578358	q35.3	52	0.257	0.461	0.0845537	0.0891177	0.342729	0.992957	0.0785293	0.0973941	0.420068	0.974233	0.115071	0.220308	0.601448	0.996996	0.113211	0.104392	0.278152	0.976199	0.0951481	0.114946	0.407803	0.976575	0.198722	0.24931	0.425401	0.980971
OPGS004822	ENSG00000143653	SCCPDH	1	246724409	246768137	q44	69	0.308	0.55	-0.0823891	0.0735023	0.262328	0.992957	-0.0017131	0.0985802	0.986135	0.999297	-0.18349	0.110529	0.0968911	0.963937	-0.0904842	0.0834941	0.278489	0.976199	-0.0247292	0.112954	0.826703	0.995774	-0.169585	0.124071	0.171676	0.959881
OPGS004864	ENSG00000177042	TMEM80	11	695591	705028	p15.5	20	0.303	0.545	0.130737	0.108096	0.226491	0.992957	0.198031	0.141253	0.160929	0.936697	0.0349085	0.168035	0.835427	0.996996	0.134411	0.124078	0.278682	0.976199	0.254641	0.164183	0.12091	0.929155	-0.0278817	0.189907	0.883276	0.987524
OPGS006785	ENSG00000213901	SLC23A3	2	219161465	219170095	q35	20	0.161	0.398	0.139494	0.0930481	0.133833	0.978273	0.123814	0.12864	0.335807	0.961597	0.15653	0.134666	0.24509	0.996996	0.116289	0.107368	0.27877	0.976199	0.0231496	0.150935	0.878103	0.995774	0.211173	0.152742	0.166805	0.959881
OPGS008279	ENSG00000288302	AL132709.8	14	101120512	101121577	q32.31	14	0.107	0.327	0.110893	0.118079	0.347656	0.992957	0.14901	0.152047	0.327072	0.961597	0.0527128	0.187379	0.778468	0.996996	0.145258	0.134167	0.278958	0.976199	0.161891	0.175131	0.35528	0.974186	0.121523	0.208742	0.560453	0.985782
OPGS007615	ENSG00000139684	ESD	13	46771256	46797420	q14.2	14	0.128	0.357	0.0791175	0.0817418	0.333097	0.992957	0.179947	0.13812	0.192632	0.961597	0.02452	0.101428	0.808975	0.996996	0.100072	0.0924509	0.279059	0.976199	0.240025	0.161242	0.136594	0.929155	0.0309612	0.11286	0.783828	0.987504
OPGS003834	ENSG00000286388	AC026748.3	5	1345197	1350786	p15.33	52	0.535	0.718	0.0384131	0.0564969	0.496558	0.995606	0.036256	0.0743912	0.625996	0.983011	0.0413192	0.0868072	0.634083	0.996996	0.0706119	0.065262	0.279264	0.976199	0.052679	0.0858159	0.539307	0.992676	0.0949993	0.100401	0.344048	0.980971
OPGS006782	ENSG00000131981	LGALS3	14	55124110	55145423	q22.3	26	0.161	0.401	-0.0642514	0.0941548	0.494985	0.995606	-0.152814	0.147135	0.29899	0.961597	-0.00261215	0.122557	0.982995	0.99749	-0.116552	0.107731	0.279307	0.976199	-0.179174	0.172796	0.299776	0.969844	-0.076529	0.137755	0.578522	0.987504
OPGS004550	ENSG00000171045	TSNARE1	8	142212080	142403182	q24.3	83	0.346	0.575	-0.113518	0.0608448	0.0620844	0.964914	-0.189861	0.0993707	0.056052	0.91495	-0.0672113	0.0769914	0.382678	0.996996	-0.074928	0.0692595	0.279322	0.976199	-0.0878495	0.113738	0.439888	0.976575	-0.0672333	0.087271	0.441065	0.980971
OPGS006550	ENSG00000213214	ARHGEF35	7	144186083	144195879	q35	18	0.173	0.388	0.208341	0.15535	0.179884	0.978273	0.394938	0.190652	0.0383113	0.91495	-0.170807	0.270203	0.527294	0.996996	0.194847	0.180153	0.279449	0.976199	0.391626	0.22345	0.0796651	0.929155	-0.181438	0.30745	0.555099	0.984774
OPGS008441	ENSG00000073756	PTGS2	1	186671791	186680922	q31.1	16	0.103	0.311	0.107243	0.100671	0.286745	0.992957	0.149902	0.156048	0.336746	0.961597	0.0767115	0.131708	0.560274	0.996996	0.12449	0.115234	0.279998	0.976199	0.118733	0.182443	0.515179	0.986281	0.128228	0.148589	0.388154	0.980971
OPGS004635	ENSG00000237254	TRBV30	7	142812586	142813399	q34	5	0.335	0.525	0.0418734	0.0903351	0.642981	0.996994	0.144779	0.108188	0.180826	0.961597	-0.198463	0.165445	0.230305	0.996996	0.111403	0.103144	0.28011	0.976199	0.244628	0.125742	0.0517168	0.929155	-0.17272	0.182769	0.344649	0.980971
OPGS007777	ENSG00000101004	NINL	20	25451594	25585531	p11.21	7	0.123	0.323	-0.320578	0.196528	0.102846	0.978273	-0.460991	0.259919	0.0761309	0.91495	-0.130919	0.300956	0.663555	0.996996	-0.242469	0.224499	0.280123	0.976199	-0.263872	0.3052	0.387265	0.976575	-0.217387	0.331593	0.512091	0.980971
OPGS004129	ENSG00000116260	QSOX1	1	180154869	180204030	q25.2	70	0.428	0.658	-0.0236013	0.0497065	0.63492	0.996994	-0.0562031	0.0751198	0.454352	0.977514	0.00184363	0.0662897	0.977812	0.99749	-0.0603112	0.0559283	0.28087	0.976199	-0.0873695	0.0856415	0.307644	0.970061	-0.0400874	0.073849	0.587248	0.987504
OPGS005519	ENSG00000272221	AL645933.3	6	31382711	31400793	p21.33	24	0.236	0.47	0.0355009	0.101986	0.727769	0.996994	-0.0404552	0.16813	0.809851	0.990101	0.0797518	0.128358	0.534387	0.996996	0.124682	0.115644	0.280966	0.976199	0.0464105	0.194967	0.811848	0.995774	0.166893	0.143661	0.24535	0.979111
OPGS007206	ENSG00000127415	IDUA	4	986997	1004564	p16.3	9	0.143	0.345	0.141545	0.147864	0.338431	0.992957	0.0990679	0.183205	0.588681	0.983011	0.221401	0.250724	0.377212	0.996996	0.184389	0.171299	0.281741	0.976199	0.0574752	0.215263	0.789469	0.995774	0.405305	0.283989	0.153527	0.958501
OPGS008529	ENSG00000146215	CRIP3	6	43299710	43308826	p21.1	11	0.101	0.299	0.102889	0.11254	0.360589	0.993203	-0.357282	0.176739	0.0432257	0.91495	0.421684	0.147384	0.00422146	0.873283	0.137873	0.128113	0.281846	0.976199	-0.371178	0.208468	0.0749945	0.929155	0.451092	0.164051	0.00596505	0.878308
OPGS005291	ENSG00000156110	ADK	10	74151202	74709963	q22.2	22	0.257	0.48	-0.101744	0.138684	0.463167	0.994271	-0.0872503	0.211824	0.680413	0.988564	-0.112565	0.183439	0.539454	0.996996	-0.168682	0.156881	0.282273	0.976199	-0.226285	0.245999	0.357644	0.974186	-0.128986	0.20358	0.526349	0.980971
OPGS005153	ENSG00000103227	LMF1	16	853634	981318	p13.3	33	0.271	0.502	0.141308	0.0671262	0.035282	0.964914	0.158955	0.100389	0.113334	0.91495	0.127341	0.0904084	0.158982	0.996996	0.0824374	0.0766856	0.282372	0.976199	0.0761863	0.117734	0.517566	0.987683	0.0876195	0.101402	0.387542	0.980971
OPGS005267	ENSG00000221957		19	54832676	54848569	q13.42	23	0.259	0.519	0.175997	0.0999318	0.0782095	0.964914	0.0680027	0.134582	0.613356	0.983011	0.308728	0.149418	0.0388098	0.925318	0.120317	0.111949	0.282487	0.976199	0.0252194	0.152824	0.868926	0.995774	0.231285	0.164956	0.160885	0.959881
OPGS005437	ENSG00000214975		6	24976419	24976982	p22.3	17	0.243	0.483	-0.0587688	0.0921628	0.523693	0.995606	0.0123598	0.120162	0.918074	0.993309	-0.160085	0.143625	0.265022	0.996996	-0.113404	0.105518	0.282492	0.976199	-0.0513813	0.141683	0.716867	0.99487	-0.190102	0.157969	0.228816	0.967125
OPGS007995	ENSG00000132170	PPARG	3	12287368	12434356	p25.2	39	0.116	0.344	0.178681	0.123392	0.147595	0.978273	0.103793	0.153609	0.499234	0.978684	0.31438	0.207193	0.129185	0.978115	0.153591	0.142958	0.282655	0.976199	0.0827626	0.180119	0.645883	0.994786	0.273166	0.234759	0.244584	0.979111
OPGS007963	ENSG00000127920	GNG11	7	93921735	93928610	q21.3	18	0.117	0.305	-0.104573	0.124443	0.400725	0.994128	0.0192075	0.175942	0.913068	0.993309	-0.228192	0.176182	0.195249	0.996996	-0.151444	0.140995	0.282772	0.976199	-0.0535381	0.205228	0.794192	0.995774	-0.238684	0.194118	0.218853	0.967125
OPGS004195	ENSG00000204713	TRIM27	6	28903002	28923988	p22.1	193	0.413	0.633	-0.0305734	0.0527175	0.56195	0.996994	-0.0677867	0.0842515	0.421064	0.974284	-0.00658903	0.0676563	0.922417	0.997388	-0.0651473	0.060661	0.282841	0.976199	-0.0942964	0.0999266	0.345345	0.970061	-0.0480656	0.0763268	0.528868	0.980971
OPGS006778	ENSG00000138613	APH1B	15	63276018	63309126	q22.2	6	0.161	0.322	-0.48372	0.79221	0.541467	0.995606	-0.362776	0.866671	0.67552	0.988564	-1.09319	1.9481	0.574691	0.996996	-0.9919	0.923899	0.283001	0.976199	-0.557338	1.01263	0.582053	0.992676	-3.09924	2.23711	0.165938	0.959881
OPGS004807	ENSG00000104763	ASAH1	8	18055992	18084998	p22	41	0.309	0.564	0.0549142	0.0769047	0.475193	0.995606	-0.0650141	0.115921	0.5749	0.983011	0.149105	0.102901	0.147331	0.989067	0.0942628	0.0879642	0.283898	0.976199	0.0849554	0.13356	0.524721	0.991339	0.101271	0.116827	0.386024	0.980971
OPGS006042	ENSG00000196284	SUPT3H	6	44809317	45377953	p21.1	68	0.201	0.45	0.00916846	0.0822266	0.911218	0.996994	0.0667147	0.119772	0.577516	0.983011	-0.0421634	0.113079	0.709247	0.996996	0.100902	0.0941623	0.28391	0.976199	0.154588	0.140149	0.270016	0.969092	0.0564881	0.127166	0.656892	0.987504
OPGS004684	ENSG00000123600	METTL8	2	171315746	171434802	q31.1	88	0.326	0.521	-0.0851268	0.0854071	0.318901	0.992957	-0.133089	0.0920273	0.148122	0.91495	0.219393	0.231567	0.343422	0.996996	-0.105723	0.0987022	0.284108	0.976199	-0.157369	0.10733	0.142587	0.929155	0.185773	0.25431	0.465085	0.980971
OPGS004705	ENSG00000155393	HEATR3	16	50065967	50107272	q12.1	48	0.323	0.523	0.0587046	0.0588252	0.318304	0.992957	0.0117524	0.0951399	0.901689	0.993309	0.0876521	0.0748437	0.241544	0.996996	0.0712084	0.0665134	0.284355	0.976199	-0.0408587	0.109925	0.710119	0.994786	0.135693	0.0836412	0.104734	0.931885
OPGS005534	ENSG00000136247	ZDHHC4	7	6577434	6589374	p22.1	11	0.235	0.46	0.230764	0.167854	0.169196	0.978273	0.0701975	0.359639	0.845245	0.990101	0.275224	0.189803	0.147044	0.989067	0.201708	0.188427	0.284403	0.976199	0.0457073	0.413254	0.911931	0.995774	0.24248	0.211729	0.252111	0.980971
OPGS004621	ENSG00000180901	KCTD2	17	75032575	75065889	q25.1	49	0.337	0.584	-0.0243217	0.078493	0.756669	0.996994	-0.0260846	0.108585	0.810157	0.990101	-0.0224319	0.113697	0.843597	0.996996	-0.0943907	0.0881774	0.284411	0.976199	-0.165315	0.12256	0.177387	0.944031	-0.0177199	0.127445	0.889419	0.98789
OPGS007285	ENSG00000185112	FAM43A	3	194685883	194689037	q29	42	0.14	0.376	0.0474411	0.0943935	0.615254	0.996994	0.0375165	0.133929	0.779383	0.990101	0.0572186	0.13304	0.667132	0.996996	0.115706	0.108097	0.284447	0.976199	0.0725924	0.15738	0.644615	0.994786	0.153941	0.148634	0.300339	0.980971
OPGS006889	ENSG00000116198	CEP104	1	3812086	3857396	p36.32	10	0.156	0.391	0.0971441	0.0923459	0.292818	0.992957	0.00290287	0.158293	0.985369	0.999297	0.145595	0.113726	0.200466	0.996996	0.113	0.105588	0.284531	0.976199	0.0183138	0.189288	0.922924	0.995774	0.155585	0.127247	0.221441	0.967125
OPGS005877	ENSG00000133818	RRAS2	11	14277922	14364506	p15.2	63	0.211	0.446	-0.165472	0.0858937	0.0540449	0.964914	-0.208505	0.115981	0.0722179	0.91495	-0.112592	0.127892	0.378661	0.996996	-0.104726	0.0979111	0.284799	0.976199	-0.128312	0.133134	0.335157	0.970061	-0.0767257	0.144442	0.595289	0.987504
OPGS007085	ENSG00000160789	LMNA	1	156082572	156140081	q22	13	0.149	0.205	-0.0938974	0.146519	0.521618	0.995606	-0.102671	0.158949	0.518322	0.978684	-0.043903	0.377921	0.907518	0.997388	-0.183108	0.171262	0.284994	0.976199	-0.172961	0.186246	0.353062	0.974186	-0.237496	0.433799	0.584049	0.987504
OPGS006667	ENSG00000165097	KDM1B	6	18155329	18223854	p22.3	12	0.167	0.321	0.144846	0.18691	0.438367	0.994128	-0.0617061	0.273794	0.821688	0.990101	0.324992	0.256031	0.204317	0.996996	0.226766	0.212115	0.285039	0.976199	0.0829476	0.316034	0.792964	0.995774	0.344248	0.286148	0.228959	0.967125
OPGS005550	ENSG00000163412	EIF4E3	3	71675414	71754773	p13	21	0.234	0.489	0.0603133	0.0976848	0.536953	0.995606	-0.0979177	0.127284	0.441724	0.977514	0.287609	0.152963	0.060074	0.925318	0.119324	0.111615	0.285039	0.976199	-0.0313553	0.14715	0.831261	0.995774	0.322545	0.171659	0.0602466	0.931885
OPGS004178	ENSG00000164930	FZD6	8	103298433	103332866	q22.3	106	0.416	0.633	-0.0614876	0.0652189	0.345789	0.992957	0.0558146	0.085884	0.515768	0.978684	-0.221043	0.100547	0.0279205	0.925318	-0.0806259	0.0754539	0.285275	0.976199	0.0515242	0.101308	0.611039	0.992676	-0.244625	0.113421	0.0310227	0.931885
OPGS007439	ENSG00000141293	SKAP1	17	48133437	48430275	q21.32	9	0.134	0.339	0.176143	0.137675	0.200751	0.978448	0.196089	0.183197	0.284452	0.961597	0.149966	0.208612	0.472219	0.996996	0.166789	0.156177	0.285544	0.976199	0.141776	0.212918	0.505493	0.985276	0.195798	0.229656	0.393897	0.980971
OPGS005100	ENSG00000230487	PSMG3-AS1	7	1570063	1589626	p22.3	15	0.276	0.457	0.107589	0.088949	0.226448	0.992957	0.0330836	0.114287	0.772216	0.990101	0.22107	0.141853	0.119129	0.963937	0.108279	0.101405	0.285616	0.976199	0.0281439	0.131089	0.830007	0.995774	0.2265	0.160211	0.157433	0.959218
OPGS003956	ENSG00000158865	SLC5A11	16	24845841	24911628	p12.1	61	0.481	0.631	-0.0349932	0.052775	0.50729	0.995606	0.013156	0.077082	0.864479	0.992738	-0.0773904	0.0724265	0.285279	0.996996	-0.0642472	0.060172	0.285644	0.976199	-0.104292	0.0888803	0.240636	0.964171	-0.0301287	0.0817622	0.712507	0.987504
OPGS005622	ENSG00000010626	LRRC23	12	6873569	6914241	p13.31	23	0.227	0.486	-0.0384395	0.0921926	0.676716	0.996994	-0.147766	0.182719	0.418683	0.974233	-0.00101065	0.106897	0.992457	0.999064	-0.112408	0.10529	0.285699	0.976199	-0.193793	0.2156	0.36873	0.974392	-0.0870906	0.120785	0.470887	0.980971
OPGS004604	ENSG00000155849	ELMO1	7	36852906	37449223	p14.1	38	0.339	0.567	0.0676699	0.055878	0.225884	0.992957	-0.0449436	0.086193	0.602068	0.983011	0.149515	0.0736756	0.0424208	0.925318	0.0676255	0.0633892	0.286049	0.976199	-0.0944412	0.0996231	0.343137	0.970061	0.178228	0.0826151	0.0309797	0.931885
OPGS004428	ENSG00000234171	RNASEH1-AS1	2	3558375	3564842	p25.3	19	0.367	0.596	-0.0492666	0.0577566	0.393657	0.994128	-0.0324405	0.0878795	0.712018	0.990101	-0.0620268	0.0766161	0.418182	0.996996	-0.0697416	0.0653823	0.286119	0.976199	-0.090269	0.102057	0.37643	0.976575	-0.0555294	0.0852427	0.514771	0.980971
OPGS004125	ENSG00000065060	UHRF1BP1	6	34792083	34877514	p21.31	66	0.429	0.673	-0.12769	0.0772498	0.0983409	0.973848	0.0215735	0.110164	0.844743	0.990101	-0.271011	0.10855	0.0125373	0.873283	-0.093125	0.0874438	0.28689	0.976199	0.0479294	0.127732	0.707487	0.994786	-0.217084	0.120162	0.0708245	0.931885
OPGS004067	ENSG00000162620	LRRIQ3	1	74026015	74198187	p31.1	54	0.445	0.642	0.0137209	0.0533192	0.79692	0.996994	-0.0579147	0.0773503	0.454018	0.977514	0.0787873	0.0737417	0.28533	0.996996	0.0648569	0.0609438	0.287235	0.976199	-0.0491364	0.0902666	0.586203	0.992676	0.160824	0.083037	0.0527731	0.931885
OPGS006629	ENSG00000167553	TUBA1C	12	49188736	49274600	q13.12	36	0.169	0.374	0.0343061	0.112861	0.761154	0.996994	-0.0510375	0.155675	0.743028	0.990101	0.128901	0.163963	0.431775	0.996996	0.137986	0.129707	0.287407	0.976199	0.0899447	0.185436	0.627645	0.992676	0.184254	0.181644	0.310408	0.980971
OPGS007599	ENSG00000101079	NDRG3	20	36651766	36746090	q11.23	28	0.129	0.321	-0.0169669	0.190081	0.928874	0.996994	0.0145755	0.209576	0.944554	0.995366	-0.16264	0.450549	0.718112	0.996996	-0.236655	0.222474	0.287444	0.976199	-0.223761	0.246518	0.364045	0.974392	-0.291801	0.514884	0.570896	0.987504
OPGS007231	ENSG00000163702	IL17RC	3	9917074	9933630	p25.3	20	0.142	0.35	-0.212582	0.179671	0.23674	0.992957	-0.36875	0.245327	0.132814	0.91495	-0.0297901	0.264359	0.910278	0.997388	-0.21852	0.205482	0.287578	0.976199	-0.28773	0.284449	0.31176	0.970061	-0.143239	0.298041	0.6308	0.987504
OPGS006936	ENSG00000115816	CEBPZ	2	37201612	37231596	p22.2	11	0.154	0.394	-0.0802988	0.111504	0.471437	0.995606	-0.276683	0.207611	0.182631	0.961597	-0.000161126	0.132232	0.999028	0.999829	-0.134363	0.126528	0.288271	0.976199	-0.289817	0.24353	0.23402	0.964171	-0.0765371	0.148072	0.605231	0.987504
OPGS007171	ENSG00000149547	EI24	11	125569280	125584684	q24.2	61	0.145	0.381	-0.0336408	0.0898732	0.708171	0.996994	-0.15959	0.134403	0.23507	0.961597	0.0687169	0.120987	0.570056	0.996996	-0.108776	0.102467	0.288431	0.976199	-0.273887	0.158141	0.0832881	0.929155	0.0123082	0.134729	0.92721	0.99339
OPGS004899	ENSG00000156689	GLYATL2	11	58834065	58904215	q12.1	34	0.299	0.506	-0.0398984	0.070456	0.571197	0.996994	0.0803396	0.117298	0.493394	0.978684	-0.107946	0.0882683	0.221354	0.996996	-0.0851251	0.0802217	0.288634	0.976199	0.0522838	0.137676	0.704125	0.994786	-0.155667	0.0988546	0.115323	0.931885
OPGS007248	ENSG00000250535		6	32013270	32013787	p21.33	24	0.141	0.309	-0.0271095	0.0923314	0.769055	0.996994	-0.0319221	0.152688	0.834396	0.990101	-0.0243477	0.115959	0.833692	0.996996	-0.111633	0.105241	0.288808	0.976199	-0.148953	0.175663	0.396466	0.976575	-0.0908386	0.131565	0.489915	0.980971
OPGS008395	ENSG00000149531		20	30377372	30399257	q11.1	12	0.104	0.314	-0.123984	0.123359	0.314862	0.992957	-0.180449	0.184391	0.327766	0.961597	-0.0780502	0.165926	0.638075	0.996996	-0.148108	0.139739	0.289196	0.976199	-0.384703	0.211851	0.0693838	0.929155	0.0371518	0.186378	0.842	0.987504
OPGS005679	ENSG00000140526	ABHD2	15	89087459	89202355	q26.1	15	0.222	0.43	0.108992	0.0877165	0.214033	0.992957	0.235768	0.171576	0.169402	0.957038	0.0640044	0.102162	0.530989	0.996996	0.106642	0.100618	0.289202	0.976199	0.206108	0.201172	0.305583	0.970061	0.0733885	0.116235	0.527792	0.980971
OPGS007517	ENSG00000124772	CPNE5	6	36740775	36839444	p21.2	20	0.132	0.313	-0.144078	0.136719	0.291964	0.992957	-0.161013	0.18913	0.394584	0.966415	-0.125365	0.197793	0.526197	0.996996	-0.164447	0.155169	0.289239	0.976199	-0.144056	0.217684	0.508121	0.985276	-0.18532	0.221096	0.401926	0.980971
OPGS005614	ENSG00000287733	AC083862.3	7	135170789	135172490	q33	27	0.228	0.392	-0.289941	0.191583	0.130179	0.978273	-0.533316	0.23471	0.0230722	0.91495	0.215525	0.336629	0.522013	0.996996	-0.235784	0.222487	0.289252	0.976199	-0.500695	0.277031	0.0707061	0.929155	0.263082	0.378775	0.487331	0.980971
OPGS005225	ENSG00000070831	CDC42	1	22052627	22101360	p36.12	31	0.263	0.51	0.0586176	0.0820722	0.475091	0.995606	-0.0424054	0.102761	0.679857	0.988564	0.236135	0.136642	0.0839658	0.941921	0.0996121	0.0939957	0.289258	0.976199	0.00341511	0.119059	0.977116	0.997873	0.257716	0.153246	0.0926231	0.931885
OPGS004866	ENSG00000140323	DISP2	15	40358219	40378621	q15.1	16	0.303	0.536	0.0274888	0.0691066	0.690796	0.996994	0.0456792	0.102909	0.65713	0.988564	0.0125561	0.0933268	0.892976	0.997388	-0.0840667	0.079328	0.289265	0.976199	0.00108525	0.120772	0.99283	0.999083	-0.149107	0.105517	0.157623	0.959218
OPGS008512	ENSG00000188428	BLOC1S5	6	8013567	8064396	p24.3	27	0.101	0.293	0.0966901	0.104537	0.354999	0.993203	0.158164	0.171242	0.355679	0.961597	0.0600501	0.13195	0.649039	0.996996	0.12549	0.118417	0.289266	0.976199	0.24118	0.198119	0.223471	0.964171	0.0608125	0.147744	0.680627	0.987504
OPGS006382	ENSG00000177383	MAGEF1	3	184710364	184712064	q27.1	28	0.182	0.416	0.0780943	0.0756962	0.302222	0.992957	-0.0936204	0.133242	0.482283	0.978684	0.159895	0.0921701	0.0827797	0.941798	0.0915822	0.0864235	0.289285	0.976199	-0.141779	0.154487	0.358757	0.974186	0.198412	0.104717	0.0581263	0.931885
OPGS004717	ENSG00000133794	ARNTL	11	13276652	13387266	p15.3	30	0.321	0.543	-0.0380727	0.0617731	0.537675	0.995606	-0.0356541	0.0883589	0.686569	0.988564	-0.0403416	0.0863482	0.640359	0.996996	-0.0753889	0.0711928	0.289627	0.976199	-0.0564781	0.103973	0.586993	0.992676	-0.0922096	0.0977616	0.345574	0.980971
OPGS006440	ENSG00000184227	ACOT1	14	73537143	73543796	q24.3	23	0.178	0.416	-0.163477	0.118245	0.166811	0.978273	-0.0958275	0.14766	0.516355	0.978684	-0.283774	0.197236	0.15022	0.991531	-0.141969	0.134241	0.290253	0.976199	0.0013809	0.168626	0.993466	0.999083	-0.387977	0.221805	0.0802603	0.931885
OPGS007551	ENSG00000126088	UROD	1	45010950	45015575	p34.1	24	0.13	0.335	0.15463	0.0901427	0.0862738	0.964914	0.189984	0.152992	0.214314	0.961597	0.1357	0.111518	0.223664	0.996996	0.107894	0.102127	0.290754	0.976199	0.277566	0.177343	0.11755	0.929155	0.0227414	0.124999	0.855635	0.987504
OPGS003580	ENSG00000171298	GAA	17	80101533	80119881	q25.3	59	0.72	0.848	-0.0014441	0.0412826	0.972095	0.997715	-0.0237791	0.0663441	0.720028	0.990101	0.0126656	0.0527239	0.810156	0.996996	-0.0497391	0.0471019	0.290973	0.976199	-0.103272	0.0777595	0.184148	0.944031	-0.0184695	0.0592049	0.755072	0.987504
OPGS005865	ENSG00000228451		8	26379392	26381519	p21.2	62	0.211	0.417	0.068516	0.0704048	0.330468	0.992957	-0.01612	0.115236	0.888749	0.993309	0.11885	0.0890019	0.181757	0.996996	0.0852749	0.0807782	0.29112	0.976199	-0.0154067	0.135555	0.90951	0.995774	0.140498	0.100657	0.162773	0.959881
OPGS004598	ENSG00000103932	RPAP1	15	41517176	41544269	q15.1	41	0.34	0.587	0.0419697	0.063976	0.51181	0.995606	-0.00644766	0.087799	0.941459	0.995366	0.0966453	0.0934301	0.300943	0.996996	0.0780057	0.0739192	0.291295	0.976199	0.016827	0.104431	0.871991	0.995774	0.139131	0.104676	0.183795	0.96084
OPGS006462	ENSG00000171522	PTGER4	5	40679915	40693735	p13.1	86	0.177	0.407	0.0149756	0.0795279	0.850637	0.996994	-0.133641	0.126037	0.288995	0.961597	0.113732	0.102704	0.268135	0.996996	0.095275	0.0902892	0.291325	0.976199	-0.0731947	0.146205	0.616631	0.992676	0.198826	0.11501	0.0838502	0.931885
OPGS004048	ENSG00000233621	LINC01137	1	37333698	37474432	p34.3	101	0.45	0.672	-0.025294	0.0590674	0.668489	0.996994	-0.0924151	0.0770882	0.230596	0.961597	0.070871	0.0921812	0.441998	0.996996	-0.0719237	0.0681712	0.291404	0.976199	-0.218783	0.0914717	0.0167653	0.819053	0.118221	0.103321	0.252536	0.980971
OPGS006876	ENSG00000233013		9	138243620	138253217	q34.3	6	0.156	0.355	0.100287	0.130044	0.440603	0.994128	0.193478	0.162261	0.233111	0.961597	-0.0684877	0.217884	0.753269	0.996996	0.153979	0.145977	0.291508	0.976199	0.13453	0.18072	0.45663	0.976575	0.19015	0.247326	0.441998	0.980971
OPGS006929	ENSG00000180549	FUT7	9	137030174	137032088	q34.3	8	0.154	0.387	-0.137121	0.171642	0.424362	0.994128	-0.115982	0.199491	0.560977	0.982217	-0.199002	0.338149	0.556193	0.996996	-0.20807	0.19732	0.291664	0.976199	-0.204764	0.232403	0.378277	0.976575	-0.21963	0.376052	0.559193	0.985782
OPGS006533	ENSG00000274767	AC243829.1	17	36182712	36197366	q12	12	0.174	0.352	0.0515211	0.0889323	0.562367	0.996994	-0.0756883	0.178549	0.671634	0.988564	0.093457	0.102597	0.36234	0.996996	0.105316	0.0999377	0.291965	0.976199	-0.053482	0.207995	0.797078	0.995774	0.15278	0.114033	0.180314	0.96084
OPGS004021	ENSG00000116983	HPCAL4	1	39678648	39691485	p34.2	40	0.458	0.685	-0.0735437	0.0572544	0.198964	0.978448	-0.000911364	0.0804792	0.990965	0.999297	-0.147583	0.0815145	0.0702158	0.932379	-0.0683371	0.0648828	0.292231	0.976199	-0.00650836	0.0922292	0.943742	0.995774	-0.128573	0.0912931	0.159026	0.959881
OPGS005031	ENSG00000157637	SLC38A10	17	81244811	81295547	q25.3	7	0.283	0.477	0.0398104	0.159567	0.802982	0.996994	0.123755	0.2182	0.570603	0.982217	-0.0568562	0.233984	0.808012	0.996996	0.192982	0.183324	0.292488	0.976199	0.269074	0.256131	0.293473	0.969092	0.1125	0.262648	0.668413	0.987504
OPGS004530	ENSG00000170915	PAQR8	6	52361421	52407777	p12.2	118	0.349	0.582	-0.0555313	0.0555105	0.317129	0.992957	-0.185307	0.0961862	0.0540369	0.91495	0.0100471	0.0681121	0.882731	0.997388	-0.066319	0.0630079	0.292548	0.976199	-0.152937	0.111887	0.171659	0.944031	-0.0258916	0.0763201	0.734421	0.987504
OPGS007389	ENSG00000102796	DHRS12	13	51767993	51804163	q14.3	30	0.136	0.348	0.0945423	0.0917619	0.302869	0.992957	0.322752	0.149804	0.0312016	0.91495	-0.0449611	0.116384	0.699262	0.996996	0.111145	0.105622	0.292666	0.976199	0.370606	0.175428	0.0346362	0.929155	-0.039789	0.132688	0.764277	0.987504
OPGS007130	ENSG00000243970		1	39531838	39558707	p34.3	21	0.147	0.296	-0.0362499	0.134696	0.787835	0.996994	-0.0652398	0.150003	0.663618	0.988564	0.084912	0.306673	0.781871	0.996996	0.16602	0.157784	0.29271	0.976199	0.0734176	0.176453	0.677356	0.994786	0.528412	0.350887	0.132084	0.934414
OPGS008119	ENSG00000112343	TRIM38	6	25962802	25991231	p22.2	29	0.112	0.239	-0.10461	0.0781199	0.180541	0.978273	-0.185898	0.161734	0.250389	0.961597	-0.0800013	0.0894671	0.371216	0.996996	-0.0913156	0.0868114	0.292853	0.976199	-0.0778548	0.18584	0.675264	0.994786	-0.0958493	0.0985882	0.330942	0.980971
OPGS007176	ENSG00000166224	SGPL1	10	70815905	70958701	q22.1	25	0.144	0.296	0.084213	0.125909	0.503599	0.995606	0.143466	0.146874	0.328672	0.961597	-0.081761	0.245196	0.738793	0.996996	0.152954	0.145428	0.292914	0.976199	0.283375	0.171575	0.0986153	0.929155	-0.196204	0.278498	0.481116	0.980971
OPGS007175	ENSG00000005801	ZNF195	11	3339261	3379222	p15.4	11	0.144	0.333	0.106474	0.100728	0.29049	0.992957	-0.0182449	0.13521	0.892662	0.993309	0.261279	0.151053	0.0836813	0.941921	0.122846	0.11684	0.293071	0.976199	-0.0488096	0.162193	0.763464	0.995774	0.307031	0.168639	0.0686622	0.931885
OPGS007910	ENSG00000140463	BBS4	15	72686186	72742006	q24.1	17	0.118	0.239	-0.121972	0.32111	0.704061	0.996994	-0.108644	0.362641	0.76449	0.990101	-0.172255	0.694732	0.804177	0.996996	-0.391357	0.372318	0.293195	0.976199	-0.36706	0.427635	0.3907	0.976575	-0.474984	0.762109	0.53312	0.980971
OPGS006408	ENSG00000114650	SCAP	3	47413681	47477126	p21.31	21	0.18	0.417	-0.0505159	0.128328	0.693841	0.996994	0.0209304	0.153332	0.891423	0.993309	-0.217044	0.234369	0.354407	0.996996	-0.152274	0.144872	0.293218	0.976199	-0.124244	0.173532	0.474011	0.978854	-0.216052	0.262657	0.410755	0.980971
OPGS006115	ENSG00000230724	LINC01001	11	126990	139612	p15.5	113	0.197	0.428	0.0517089	0.0812048	0.524274	0.995606	0.113026	0.126369	0.371103	0.961597	0.00844099	0.105981	0.936519	0.997388	0.0961935	0.0915346	0.293305	0.976199	0.132104	0.143936	0.358726	0.974186	0.0716584	0.118564	0.545588	0.982492
OPGS007172	ENSG00000112294	ALDH5A1	6	24494867	24537207	p22.3	39	0.144	0.332	-0.115415	0.117519	0.326052	0.992957	0.0975516	0.185554	0.599075	0.983011	-0.257844	0.152137	0.09011	0.9597	-0.139665	0.132904	0.293316	0.976199	0.105403	0.214398	0.622985	0.992676	-0.29219	0.169743	0.0851844	0.931885
OPGS006745	ENSG00000138678	GPAT3	4	83535914	83605875	q21.23	22	0.163	0.371	-0.0746109	0.0736452	0.311006	0.992957	-0.175113	0.139577	0.209625	0.961597	-0.035631	0.0867365	0.681223	0.996996	-0.088201	0.0839804	0.2936	0.976199	-0.102481	0.160449	0.523012	0.991339	-0.0828784	0.0985971	0.400585	0.980971
OPGS008363	ENSG00000071462	BUD23	7	73683597	73698212	q11.23	4	0.105	0.183	0.149623	0.434531	0.730597	0.996994	-0.0165902	0.49204	0.973103	0.997789	0.735609	0.925143	0.426538	0.996996	0.536001	0.51036	0.293607	0.976199	0.708491	0.587201	0.227603	0.964171	-0.00376072	1.0337	0.997097	0.998986
OPGS007702	ENSG00000143067	ZNF697	1	119619377	119648266	p12	32	0.125	0.339	0.0525769	0.129673	0.68514	0.996994	0.0972602	0.152698	0.52416	0.981094	-0.063222	0.245575	0.796836	0.996996	0.154025	0.14671	0.293782	0.976199	0.211845	0.173022	0.220808	0.964171	0.00431687	0.277234	0.987576	0.997657
OPGS003641	ENSG00000253626	EIF5AL1	10	79512533	79516440	q22.3	84	0.645	0.786	-0.0298423	0.0527586	0.57164	0.996994	-0.0840769	0.0661844	0.203963	0.961597	0.0654494	0.0876032	0.454996	0.996996	-0.0623217	0.059372	0.293865	0.976199	-0.103806	0.074912	0.165837	0.941109	0.00851549	0.0975096	0.930409	0.99339
OPGS004014	ENSG00000198890	PRMT6	1	107056674	107067636	p13.3	55	0.46	0.657	-0.0550325	0.051301	0.28339	0.992957	-0.0590223	0.077064	0.443744	0.977514	-0.0519242	0.0687928	0.450374	0.996996	-0.0618176	0.0589025	0.293953	0.976199	-0.105465	0.0904106	0.243407	0.964171	-0.0294673	0.0776623	0.70437	0.987504
OPGS007155	ENSG00000197721	CR1L	1	207645113	207738416	q32.2	16	0.145	0.327	-0.0795478	0.0815035	0.329062	0.992957	0.153306	0.144512	0.288758	0.961597	-0.188469	0.0989608	0.0568475	0.925318	-0.0955518	0.0910548	0.294	0.976199	0.170358	0.164777	0.301198	0.969856	-0.212799	0.109601	0.052187	0.931885
OPGS005238	ENSG00000104267	CA2	8	85463968	85481493	q21.2	49	0.262	0.492	0.0738422	0.0954803	0.4393	0.994128	0.119271	0.1345	0.375199	0.961597	0.0275401	0.135563	0.839015	0.996996	0.112823	0.10758	0.294297	0.976199	0.229579	0.154779	0.138003	0.929155	0.00237641	0.149875	0.987349	0.997657
OPGS007809	ENSG00000283041		7	133034607	133035920	q33	18	0.122	0.335	0.100855	0.13221	0.445557	0.994128	0.189386	0.154397	0.219967	0.961597	-0.144446	0.256597	0.573483	0.996996	0.160288	0.152842	0.294308	0.976199	0.301412	0.181254	0.0963276	0.929155	-0.193986	0.286103	0.497752	0.980971
OPGS004474	ENSG00000123427	EEF1AKMT3	12	57771492	57782541	q14.1	58	0.359	0.616	0.0662703	0.0735303	0.367447	0.993203	-8.69063e-05	0.104653	0.999337	0.999827	0.130761	0.103364	0.205851	0.996996	0.0875787	0.083665	0.295202	0.976199	0.00657437	0.122426	0.957174	0.99586	0.158319	0.114679	0.167419	0.959881
OPGS005007	ENSG00000196814	MVB12B	9	126326829	126507041	q33.3	66	0.285	0.525	-0.033471	0.0832055	0.687486	0.996994	-0.000108619	0.102108	0.999151	0.999827	-0.0991883	0.143437	0.489244	0.996996	-0.098955	0.0945556	0.295318	0.976199	-0.0443252	0.116808	0.704338	0.994786	-0.201915	0.160804	0.209241	0.967125
OPGS005987	ENSG00000259577	CERNA1	15	52179997	52230123	q21.2	15	0.204	0.422	-0.126236	0.121721	0.299692	0.992957	-0.00510682	0.229457	0.982244	0.999297	-0.173484	0.143604	0.227018	0.996996	-0.144523	0.138109	0.295354	0.976199	-0.000758146	0.265012	0.997717	0.999083	-0.198065	0.161935	0.221286	0.967125
OPGS003960	ENSG00000246582	AC100861.1	8	23224471	23230926	p21.3	35	0.479	0.698	-0.0366018	0.0463032	0.429247	0.994128	0.0187862	0.0760868	0.804981	0.990101	-0.0691531	0.0583896	0.236279	0.996996	-0.0556068	0.0531449	0.295412	0.976199	-0.0309564	0.0880136	0.725046	0.995774	-0.0697178	0.0666751	0.29573	0.980971
OPGS006432	ENSG00000166164	BRD7	16	50313487	50368988	q12.1	6	0.179	0.392	0.247319	0.174714	0.156904	0.978273	0.0354302	0.266798	0.894353	0.993309	0.405286	0.231312	0.0797535	0.941798	0.209528	0.200315	0.295564	0.976199	0.190291	0.312625	0.54273	0.992676	0.222839	0.26086	0.392967	0.980971
OPGS004214	ENSG00000092108	SCFD1	14	30622291	30737694	q12	42	0.409	0.625	0.00999846	0.0552229	0.856323	0.996994	-0.100785	0.0848929	0.235146	0.961597	0.0920345	0.0730106	0.207466	0.996996	0.0665731	0.0636519	0.295611	0.976199	-0.0228414	0.0988114	0.817189	0.995774	0.129993	0.0833782	0.118979	0.931885
OPGS006476	ENSG00000187037	GPR141	7	37683766	37833788	p14.1	63	0.176	0.416	-0.080793	0.0797277	0.310887	0.992957	0.104267	0.119672	0.383603	0.961597	-0.228482	0.107325	0.0332633	0.925318	-0.0942127	0.0901014	0.295732	0.976199	0.035917	0.135013	0.790219	0.995774	-0.198229	0.121162	0.101825	0.931885
OPGS007913	ENSG00000168874	ATOH8	2	85751344	85791383	p11.2	2	0.118	0.281	0.138618	0.458398	0.76235	0.996994	0.319178	0.477349	0.503721	0.978684	-2.02516	1.67369	0.226279	0.996996	0.537196	0.513964	0.29593	0.976199	0.795416	0.538958	0.139987	0.929155	-2.20087	1.77406	0.21476	0.967125
OPGS005830	ENSG00000113356	POLR3G	5	90471748	90514557	q14.3	64	0.213	0.456	0.101989	0.0735168	0.165352	0.978273	0.275634	0.115107	0.0166388	0.91495	-0.0200367	0.0958715	0.834452	0.996996	0.0868617	0.0831303	0.296076	0.976199	0.27759	0.132048	0.0355369	0.929155	-0.0409946	0.107336	0.702515	0.987504
OPGS006630	ENSG00000069275	NUCKS1	1	205712822	205750182	q32.1	26	0.169	0.405	0.132522	0.0826696	0.108927	0.978273	-0.0509647	0.132534	0.700577	0.989467	0.249122	0.106068	0.018839	0.925318	0.0969073	0.0927855	0.296289	0.976199	-0.0116377	0.150968	0.938554	0.995774	0.162749	0.117759	0.166956	0.959881
OPGS008045	ENSG00000137563	GGH	8	63014881	63039407	q12.3	36	0.114	0.327	0.0663217	0.0943315	0.482012	0.995606	-0.114552	0.163417	0.483317	0.978684	0.156805	0.11573	0.175444	0.996996	0.112516	0.107742	0.296343	0.976199	-0.0743084	0.188538	0.693486	0.994786	0.20276	0.131496	0.123088	0.931885
OPGS005603	ENSG00000187741	FANCA	16	89726683	89816977	q24.3	14	0.23	0.435	0.130316	0.13815	0.345532	0.992957	-0.0117623	0.173708	0.946014	0.995494	0.373136	0.227728	0.101314	0.963937	0.166633	0.159763	0.296947	0.976199	0.118166	0.202425	0.559386	0.992676	0.246003	0.259621	0.34336	0.980971
OPGS006362	ENSG00000107551	RASSF4	10	44959407	44995891	q11.21	51	0.183	0.421	0.12904	0.0955041	0.176647	0.978273	0.0669037	0.125764	0.594742	0.983011	0.213185	0.146662	0.146065	0.989067	0.113787	0.10912	0.297057	0.976199	0.0689549	0.145082	0.634586	0.992676	0.171815	0.165405	0.298919	0.980971
OPGS004172	ENSG00000118432	CNR1	6	88139864	88166347	q15	95	0.417	0.647	-0.0433252	0.0577004	0.452733	0.994128	0.036676	0.0799817	0.646554	0.988564	-0.130332	0.0835552	0.1188	0.963937	-0.068286	0.0655669	0.297657	0.976199	0.0333896	0.0914691	0.715083	0.99487	-0.175921	0.0944306	0.062467	0.931885
OPGS005682	ENSG00000204282	TNRC6C-AS1					47	0.222	0.451	-0.0156036	0.0906733	0.86337	0.996994	-0.0654501	0.133613	0.62424	0.983011	0.0269916	0.123476	0.826963	0.996996	-0.108055	0.103759	0.297689	0.976199	-0.142207	0.15797	0.368005	0.974392	-0.0820344	0.137582	0.551003	0.98377
OPGS004452	ENSG00000175489	LRRC25	19	18391137	18397622	p13.11	50	0.363	0.605	0.0702286	0.0620663	0.25784	0.992957	0.00656525	0.0953564	0.945109	0.995366	0.11694	0.0818122	0.152898	0.994765	0.0731081	0.0702941	0.298325	0.976199	0.0214946	0.108558	0.843045	0.995774	0.110392	0.0923207	0.231796	0.967125
OPGS005597	ENSG00000104043	ATP8B4	15	49858238	50182817	q21.2	65	0.23	0.479	0.0597312	0.0674206	0.375645	0.993203	0.0481571	0.112517	0.668652	0.988564	0.0661811	0.0841962	0.431848	0.996996	0.0793039	0.0762744	0.29847	0.976199	0.0508975	0.128646	0.692371	0.994786	0.094587	0.0946817	0.317795	0.980971
OPGS005816	ENSG00000185658	BRWD1	21	39184176	39321559	q22.2	20	0.214	0.395	-0.196242	0.144154	0.173407	0.978273	-0.194887	0.157775	0.21675	0.961597	-0.202485	0.354017	0.567346	0.996996	-0.173993	0.167378	0.298561	0.976199	-0.209075	0.184263	0.256521	0.969092	-0.00559955	0.401132	0.988862	0.997657
OPGS008403	ENSG00000123965		7	74894116	74897835	q11.23	7	0.104	0.252	0.516689	0.344481	0.133639	0.978273	0.606842	0.397415	0.126768	0.91495	0.240429	0.692237	0.72835	0.996996	0.414455	0.398709	0.298576	0.976199	0.490718	0.467892	0.294278	0.969092	0.210822	0.763344	0.782408	0.987504
OPGS004381	ENSG00000257878	AC007298.2	12	95996453	96028081	q23.1	30	0.374	0.595	-0.0333005	0.061581	0.588673	0.996994	-0.128354	0.100818	0.202974	0.961597	0.0236948	0.077852	0.760856	0.996996	-0.0728782	0.07011	0.29858	0.976199	-0.259504	0.118793	0.0289244	0.903599	0.0295229	0.0871614	0.734824	0.987504
OPGS004990	ENSG00000006715	VPS41	7	38722974	38932394	p14.1	85	0.288	0.529	0.0504657	0.0708181	0.476087	0.995606	0.0618063	0.108409	0.568595	0.982217	0.0419909	0.0935048	0.653376	0.996996	0.0850457	0.0818833	0.298981	0.976199	0.108189	0.127275	0.3953	0.976575	0.0686047	0.10692	0.521102	0.980971
OPGS005954	ENSG00000135643	KCNMB4	12	70366290	70434292	q15	12	0.206	0.336	0.0110439	0.116644	0.924568	0.996994	-0.117944	0.192635	0.540361	0.981094	0.0859034	0.146741	0.558273	0.996996	0.135845	0.13082	0.29908	0.976199	0.0660756	0.225304	0.769314	0.995774	0.17124	0.160803	0.286918	0.980971
OPGS006167	ENSG00000282826		20	28580709	28602664	q11.1	10	0.193	0.44	0.0461299	0.189292	0.807466	0.996994	-0.136219	0.271614	0.616007	0.983011	0.218305	0.264021	0.408323	0.996996	-0.221417	0.21325	0.299131	0.976199	-0.600102	0.308355	0.0516382	0.929155	0.133529	0.296508	0.652466	0.987504
OPGS007661	ENSG00000011260	UTP18	17	51260546	51297936	q21.33	5	0.127	0.321	-0.0232976	0.217886	0.914848	0.996994	-0.0133548	0.221366	0.951894	0.996404	-0.324375	1.22161	0.7906	0.996996	-0.262226	0.252681	0.299375	0.976199	-0.287175	0.257521	0.264787	0.969092	0.399427	1.32263	0.762656	0.987504
OPGS004482	ENSG00000171766	GATM	15	45361124	45402327	q21.1	37	0.358	0.563	-0.108723	0.0766839	0.156246	0.978273	-0.122969	0.102169	0.228754	0.961597	-0.0902279	0.116041	0.436835	0.996996	-0.0904349	0.0871856	0.299611	0.976199	-0.0648933	0.118822	0.58497	0.992676	-0.119991	0.128195	0.349271	0.980971
OPGS007927	ENSG00000172197	MBOAT1	6	20099684	20212469	p22.3	8	0.118	0.303	-0.0920677	0.100472	0.359484	0.993203	-0.410083	0.200008	0.0403314	0.91495	0.0168943	0.116374	0.884575	0.997388	-0.119202	0.11492	0.299618	0.976199	-0.357112	0.239929	0.136643	0.929155	-0.0477034	0.13101	0.715769	0.987504
OPGS008066	ENSG00000204261	PSMB8-AS1	6	32844078	32846500	p21.32	12	0.114	0.288	-0.0493497	0.0796079	0.535317	0.995606	-0.152155	0.152036	0.316931	0.961597	-0.0102383	0.0935097	0.912814	0.997388	-0.0952957	0.0918921	0.299718	0.976199	-0.20873	0.173436	0.228783	0.964171	-0.0504547	0.108411	0.641644	0.987504
OPGS005826	ENSG00000256128	LINC00944	12	126599954	126772519	q24.32	22	0.213	0.311	0.0558017	0.0842678	0.507846	0.995606	0.0156097	0.110065	0.88722	0.993309	0.112584	0.13107	0.390363	0.996996	0.10266	0.0989968	0.299735	0.976199	0.0954582	0.133656	0.475097	0.979803	0.111256	0.147248	0.449909	0.980971
OPGS004610	ENSG00000125871	MGME1	20	17969018	17991122	p11.23	26	0.338	0.55	-0.0777686	0.0925113	0.400551	0.994128	-0.0815926	0.105391	0.43882	0.977514	-0.0647215	0.192874	0.7372	0.996996	-0.111742	0.107776	0.299833	0.976199	-0.0859012	0.123223	0.485728	0.981536	-0.194931	0.22166	0.379175	0.980971
OPGS005621	ENSG00000119698	PPP4R4	14	94146128	94279734	q32.12	37	0.227	0.479	-0.103888	0.0933288	0.265647	0.992957	-0.169376	0.114686	0.139711	0.91495	0.0258422	0.161076	0.872539	0.997388	-0.109969	0.10609	0.299936	0.976199	-0.22506	0.130872	0.0854876	0.929155	0.115686	0.182551	0.526266	0.980971
OPGS005649	ENSG00000152056	AP1S3	2	223667680	223838027	q36.1	37	0.225	0.468	-0.0301668	0.0855979	0.72452	0.996994	-0.00013977	0.107761	0.998965	0.999827	-0.0813712	0.140821	0.563376	0.996996	-0.10192	0.0983652	0.300137	0.976199	-0.0982892	0.125762	0.43448	0.976575	-0.107421	0.157695	0.49575	0.980971
OPGS006183	ENSG00000237753	AC079922.2	2	112641823	112645742	q14.1	15	0.193	0.412	0.333043	0.174359	0.0561207	0.964914	0.236409	0.243623	0.331854	0.961597	0.434122	0.249503	0.0818686	0.941798	0.204844	0.197822	0.300437	0.976199	0.183922	0.277681	0.507748	0.985276	0.226238	0.28175	0.421991	0.980971
OPGS003678	ENSG00000235508		20	45640486	45641370	q13.12	44	0.611	0.735	-0.0102971	0.0495176	0.835269	0.996994	0.0174738	0.0663343	0.792227	0.990101	-0.0451988	0.0744048	0.543538	0.996996	-0.0584769	0.0565199	0.300844	0.976199	0.000899369	0.0774803	0.990739	0.999083	-0.12564	0.0827111	0.128756	0.932503
OPGS008223	ENSG00000106460	TMEM106B	7	12211270	12243367	p21.3	39	0.108	0.33	0.179811	0.129056	0.163535	0.978273	0.281532	0.167378	0.0925659	0.91495	0.0289518	0.20305	0.886618	0.997388	0.152948	0.147865	0.30096	0.976199	0.233731	0.193053	0.226008	0.964171	0.037428	0.230347	0.870924	0.987504
OPGS008046	ENSG00000148719	DNAJB12	10	72332830	72355149	q22.1	11	0.114	0.325	0.151542	0.143865	0.292175	0.992957	0.0780548	0.231504	0.735993	0.990101	0.197552	0.183566	0.281841	0.996996	0.170214	0.164715	0.301424	0.976199	0.167633	0.269295	0.53362	0.992676	0.171586	0.208098	0.409629	0.980971
OPGS004738	ENSG00000147421	HMBOX1	8	28890395	29064764	p21.1	83	0.318	0.539	-0.0386516	0.0715494	0.589054	0.996994	-0.0189301	0.0933504	0.839302	0.990101	-0.0668462	0.111504	0.548842	0.996996	-0.0855057	0.0827526	0.301478	0.976199	-0.0598363	0.110065	0.586686	0.992676	-0.118799	0.125474	0.343742	0.980971
OPGS008130	ENSG00000166483	WEE1	11	9573670	9593457	p15.4	32	0.111	0.328	-0.0771707	0.116176	0.506525	0.995606	0.087794	0.154949	0.570986	0.982217	-0.288739	0.175808	0.100516	0.963937	-0.137351	0.133035	0.301864	0.976199	-0.00347561	0.181329	0.984708	0.997873	-0.292469	0.195728	0.135107	0.936366
OPGS004875	ENSG00000134077	THUMPD3	3	9362971	9386791	p25.3	48	0.301	0.529	-0.0897132	0.0816823	0.272066	0.992957	-0.0932815	0.0971778	0.337103	0.961597	-0.0809275	0.150634	0.591098	0.996996	-0.0969342	0.0939188	0.302022	0.976199	-0.12462	0.111676	0.264461	0.969092	-0.0294526	0.173608	0.865285	0.987504
OPGS006747	ENSG00000111490	TBC1D30	12	64759484	64881033	q14.3	34	0.163	0.391	-0.0903559	0.124885	0.469366	0.995606	-0.128753	0.139392	0.355656	0.961597	0.066555	0.281317	0.81298	0.996996	-0.148237	0.143753	0.302448	0.976199	-0.102739	0.161424	0.52448	0.991339	-0.321392	0.315492	0.308345	0.980971
OPGS008405	ENSG00000134248	LAMTOR5	1	110401249	110407942	p13.3	17	0.104	0.321	0.0993593	0.11797	0.399655	0.994128	0.292615	0.180212	0.104434	0.91495	-0.0469402	0.156271	0.76389	0.996996	0.141376	0.137108	0.30248	0.976199	0.371478	0.215577	0.0848556	0.929155	-0.0171077	0.177963	0.923417	0.993204
OPGS004953	ENSG00000115902	SLC1A4	2	64988477	65023865	p14	27	0.292	0.477	0.153234	0.0924509	0.0974253	0.969507	0.15699	0.0978125	0.108493	0.91495	0.122716	0.2851	0.666883	0.996996	0.109328	0.106033	0.302505	0.976199	0.108641	0.112426	0.333878	0.970061	0.117593	0.322625	0.715493	0.987504
OPGS007873	ENSG00000007168	PAFAH1B1	17	2593183	2685615	p13.3	10	0.119	0.291	0.041893	0.152306	0.783271	0.996994	-0.116295	0.228944	0.611478	0.983011	0.167522	0.204093	0.411754	0.996996	0.179332	0.173954	0.30258	0.976199	0.0694124	0.263775	0.792435	0.995774	0.263556	0.231373	0.254663	0.980971
OPGS004881	ENSG00000179862	CITED4	1	40861054	40862363	p34.2	44	0.301	0.505	-0.0996335	0.0547193	0.0686355	0.964914	0.0787338	0.10028	0.432371	0.977514	-0.175057	0.0655584	0.00757961	0.873283	-0.0630525	0.0612785	0.303503	0.976199	0.111679	0.114124	0.327789	0.970061	-0.134024	0.0728762	0.065905	0.931885
OPGS005998	ENSG00000108852	MPP2	17	43875357	43909711	q21.31	40	0.203	0.45	0.0165952	0.0816546	0.83895	0.996994	0.0497447	0.113341	0.660738	0.988564	-0.0192028	0.117749	0.870453	0.997388	0.0964135	0.0937157	0.30358	0.976199	0.10943	0.134062	0.41435	0.976575	0.0840049	0.131105	0.521688	0.980971
OPGS004799	ENSG00000129083	COPB1	11	14443440	14500027	p15.2	62	0.31	0.558	0.0705093	0.0761758	0.354648	0.993203	0.218134	0.112762	0.0530559	0.91495	-0.0552818	0.103628	0.593711	0.996996	0.0887433	0.0863692	0.304191	0.976199	0.302931	0.13171	0.0214492	0.819053	-0.0773705	0.115011	0.501124	0.980971
OPGS008500	ENSG00000137441	FGFBP2	4	15960245	15969309	p15.32	21	0.102	0.305	-0.194171	0.105082	0.0646314	0.964914	-0.352362	0.15971	0.0273659	0.91495	-0.0716643	0.139964	0.608637	0.996996	-0.124805	0.121511	0.304368	0.976199	-0.304133	0.189549	0.108602	0.929155	0.00201528	0.158567	0.98986	0.997657
OPGS006573	ENSG00000100731	PCNX1	14	70907405	71115382	q24.2	17	0.172	0.362	0.0456259	0.101275	0.65234	0.996994	0.0186082	0.137979	0.89272	0.993309	0.077092	0.149042	0.604981	0.996996	0.118796	0.115738	0.304692	0.976199	0.135776	0.161498	0.400499	0.976575	0.100711	0.165898	0.543806	0.981502
OPGS007571	ENSG00000169439	SDC2	8	96493813	96611790	q22.1	36	0.13	0.347	-0.110491	0.0897116	0.218088	0.992957	-0.17097	0.139027	0.218785	0.961597	-0.0671232	0.117414	0.567539	0.996996	-0.105145	0.102513	0.305043	0.976199	-0.19341	0.165369	0.242174	0.964171	-0.0497698	0.130682	0.703317	0.987504
OPGS003716	ENSG00000140092	FBLN5	14	91869411	91947987	q32.12	41	0.589	0.784	-0.0200711	0.0506962	0.692172	0.996994	0.0189216	0.0728557	0.795084	0.990101	-0.0566154	0.0705869	0.422514	0.996996	-0.0589253	0.0574544	0.305079	0.976199	-0.043995	0.0851405	0.605341	0.992676	-0.0713876	0.07785	0.359148	0.980971
OPGS007203	ENSG00000143442	POGZ	1	151402724	151459494	q21.3	11	0.143	0.302	-0.0338583	0.0945968	0.720401	0.996994	-0.0259664	0.16296	0.873399	0.993309	-0.0378618	0.116164	0.744474	0.996996	-0.11072	0.108016	0.305346	0.976199	-0.180755	0.187253	0.334394	0.970061	-0.0756008	0.132203	0.56742	0.987504
OPGS003904	ENSG00000110237	ARHGEF17	11	73308276	73369388	q13.4	52	0.506	0.603	0.0706356	0.0665751	0.288694	0.992957	0.100486	0.0735815	0.172051	0.959254	-0.0664828	0.157238	0.67243	0.996996	0.0784026	0.0765255	0.305586	0.976199	0.105329	0.0850431	0.215518	0.964171	-0.0381037	0.176051	0.828648	0.987504
OPGS008513	ENSG00000011523	CEP68	2	65056354	65087004	p14	16	0.101	0.3	-0.0382234	0.107021	0.720973	0.996994	-0.0915651	0.157953	0.562119	0.982217	0.00710257	0.145507	0.961069	0.99749	-0.125537	0.122536	0.305602	0.976199	-0.1948	0.186737	0.296866	0.969092	-0.0728798	0.162374	0.653548	0.987504
OPGS005521	ENSG00000123124	WWP1	8	86342547	86478420	q21.3	26	0.236	0.406	-0.103253	0.121184	0.394194	0.994128	0.0504325	0.149746	0.736278	0.990101	-0.39402	0.206866	0.0568173	0.925318	-0.140459	0.137249	0.306127	0.976199	-0.0127933	0.171657	0.94059	0.995774	-0.364966	0.228576	0.110334	0.931885
OPGS005287	ENSG00000176623	RMDN1	8	86468257	86514357	q21.3	22	0.258	0.455	0.0727972	0.0831743	0.381445	0.993203	-0.047231	0.136058	0.728487	0.990101	0.144273	0.105187	0.170193	0.996996	0.0967888	0.0945992	0.306239	0.976199	-0.00520241	0.1555	0.973311	0.997681	0.156445	0.119234	0.189491	0.96084
OPGS007189	ENSG00000273611	ZNHIT3	17	36486629	36499310	q12	7	0.144	0.382	0.127263	0.126768	0.315422	0.992957	0.130432	0.173093	0.451126	0.977514	0.123633	0.186206	0.506714	0.996996	0.146775	0.143677	0.306989	0.976199	0.177403	0.199642	0.374217	0.976095	0.114021	0.207186	0.582091	0.987504
OPGS004297	ENSG00000188921	HACD4	9	20999509	21031640	p21.3	84	0.39	0.615	0.0736572	0.0726572	0.310696	0.992957	0.14147	0.105794	0.181152	0.961597	0.0127469	0.100022	0.898592	0.997388	0.0830592	0.0813208	0.307076	0.976199	0.134394	0.118802	0.257952	0.969092	0.0375785	0.11161	0.736348	0.987504
OPGS007264	ENSG00000135631	RAB11FIP5	2	73073382	73156721	p13.2	26	0.141	0.366	-0.0993358	0.078341	0.204801	0.982847	-0.017926	0.137804	0.896501	0.993309	-0.138101	0.0952616	0.147142	0.989067	-0.0911085	0.089218	0.307165	0.976199	0.0127152	0.163372	0.937963	0.995774	-0.135094	0.106544	0.204809	0.966744
OPGS004013	ENSG00000151150	ANK3	10	60026298	60733490	q21.2	109	0.46	0.656	0.0522996	0.0458346	0.253849	0.992957	-0.0927296	0.0751789	0.217407	0.961597	0.138455	0.0581007	0.0171711	0.925318	0.0535804	0.0524978	0.307434	0.976199	-0.0496506	0.0884574	0.574597	0.992676	0.109683	0.0653713	0.0933775	0.931885
OPGS006270	ENSG00000104518	GSDMD	8	143553207	143563062	q24.3	8	0.188	0.416	-0.122208	0.0737428	0.0974759	0.969507	-0.0221352	0.124756	0.859172	0.990101	-0.175687	0.0914891	0.05482	0.925318	-0.0849543	0.083253	0.307522	0.976199	-0.00317041	0.143595	0.982385	0.997873	-0.126319	0.102249	0.216679	0.967125
OPGS008432	ENSG00000176928	GCNT4	5	75025346	75052558	q13.3	17	0.103	0.24	0.0757389	0.097346	0.436546	0.994128	-0.157322	0.195987	0.422138	0.974974	0.15227	0.112369	0.175391	0.996996	0.113164	0.110915	0.307597	0.976199	-0.0856544	0.230021	0.709612	0.994786	0.173194	0.126741	0.171774	0.959881
OPGS007796	ENSG00000272572	AL138762.2	10	100911103	100913371	q24.31	19	0.122	0.355	-0.0430751	0.114727	0.707321	0.996994	-0.0363667	0.141135	0.796659	0.990101	-0.0560384	0.196799	0.775836	0.996996	-0.13387	0.131274	0.307835	0.976199	-0.185711	0.162711	0.253722	0.967401	-0.0365694	0.222207	0.86928	0.987504
OPGS007769	ENSG00000187474	FPR3	19	51795157	51826190	q13.41	20	0.123	0.34	-0.0351501	0.0887827	0.69217	0.996994	0.0936172	0.152786	0.540053	0.981094	-0.10083	0.109159	0.355645	0.996996	-0.102816	0.100947	0.308431	0.976199	0.0708549	0.17795	0.690503	0.994786	-0.185118	0.12277	0.131594	0.934414
OPGS007561	ENSG00000154655	L3MBTL4	18	5954706	6415237	p11.31	13	0.13	0.357	-0.0902386	0.0949325	0.34183	0.992957	-0.0539454	0.143755	0.707468	0.990101	-0.118186	0.126376	0.349686	0.996996	-0.109998	0.108007	0.308472	0.976199	-0.0911902	0.168393	0.58814	0.992676	-0.122992	0.140697	0.382031	0.980971
OPGS007591	ENSG00000137831	UACA	15	70654554	70763558	q23	17	0.129	0.335	0.0227178	0.109857	0.83617	0.996994	-0.0895905	0.16983	0.597825	0.983011	0.103615	0.144149	0.472262	0.996996	0.128211	0.125932	0.308632	0.976199	0.0830578	0.198713	0.675963	0.994786	0.158368	0.162754	0.330527	0.980971
OPGS004096	ENSG00000167280	ENGASE	17	79074824	79088599	q25.3	31	0.439	0.605	-0.0556993	0.0482183	0.248029	0.992957	-0.134169	0.080124	0.0940298	0.91495	-0.0106743	0.060427	0.859785	0.996996	-0.0564578	0.0554651	0.308727	0.976199	-0.170719	0.0955143	0.0738788	0.929155	0.00264062	0.0683095	0.969164	0.996729
OPGS006344	ENSG00000119328	ABITRAM	9	108934400	108950744	q31.3	45	0.184	0.424	0.0569066	0.0762743	0.45562	0.994128	0.0626489	0.12197	0.607503	0.983011	0.0532678	0.0977903	0.58595	0.996996	0.0890879	0.0875429	0.308845	0.976199	0.028018	0.143597	0.845302	0.995774	0.125115	0.110464	0.257366	0.980971
OPGS004219	ENSG00000254859	AC067930.3	8	143541941	143553609	q24.3	41	0.408	0.647	-0.0578388	0.0752547	0.442146	0.994128	-0.0335904	0.106286	0.751973	0.990101	-0.0821079	0.106511	0.440774	0.996996	-0.0883616	0.0868365	0.308886	0.976199	-0.0695247	0.12482	0.577528	0.992676	-0.105871	0.120797	0.380791	0.980971
OPGS004767	ENSG00000122386	ZNF205	16	3112560	3120517	p13.3	15	0.314	0.577	-0.111501	0.100814	0.268721	0.992957	-0.248136	0.127243	0.0511642	0.91495	0.123823	0.166361	0.456694	0.996996	-0.117806	0.115776	0.3089	0.976199	-0.295918	0.14868	0.0465584	0.929155	0.164497	0.18616	0.376896	0.980971
OPGS007903	ENSG00000100266	PACSIN2	22	42835412	43015149	q13.2	17	0.118	0.336	-0.086047	0.0849639	0.311181	0.992957	-0.0804259	0.16025	0.615753	0.983011	-0.0884113	0.100305	0.378086	0.996996	-0.096273	0.0946596	0.309133	0.976199	-0.084748	0.18257	0.642508	0.994443	-0.100623	0.110769	0.363664	0.980971
OPGS006217	ENSG00000154227	CERS3	15	100400395	100544995	q26.3	44	0.191	0.442	0.00667346	0.0761684	0.930183	0.996994	0.0438478	0.112359	0.696354	0.988564	-0.0249604	0.103637	0.809676	0.996996	0.0881237	0.086655	0.309178	0.976199	0.183447	0.12949	0.156572	0.935805	0.0101244	0.116769	0.930907	0.99339
OPGS004977	ENSG00000104177	MYEF2	15	48134632	48178353	q21.1	23	0.289	0.455	0.0509185	0.0653696	0.436019	0.994128	-0.0207916	0.101057	0.836993	0.990101	0.102369	0.0857466	0.232535	0.996996	0.0753827	0.0741272	0.309183	0.976199	-0.0450613	0.115588	0.696652	0.994786	0.159204	0.0967505	0.0998639	0.931885
OPGS005042	ENSG00000269834	ZNF528-AS1	19	52388836	52397807	q13.41	20	0.283	0.451	-0.0790174	0.045909	0.0852194	0.964914	-0.0785496	0.088907	0.376964	0.961597	-0.0791999	0.0536137	0.139613	0.988183	-0.0530882	0.0522413	0.309529	0.976199	-0.147926	0.103005	0.15097	0.931021	-0.0198977	0.0606845	0.742996	0.987504
OPGS005119	ENSG00000161692	DBF4B	17	44708608	44752264	q21.31	48	0.275	0.467	0.156066	0.0811903	0.054577	0.964914	0.0760254	0.117955	0.519231	0.978684	0.227452	0.111955	0.0421906	0.925318	0.0942768	0.0928106	0.309725	0.976199	0.0854669	0.137599	0.534514	0.992676	0.101501	0.125631	0.419131	0.980971
OPGS005433	ENSG00000204516	MICB	6	31494881	31511124	p21.33	67	0.244	0.336	0.0312288	0.0603458	0.604809	0.996994	0.0680737	0.107216	0.525482	0.981094	0.0141039	0.0729922	0.846783	0.996996	0.0685015	0.0674361	0.309726	0.976199	0.175978	0.123911	0.15555	0.932338	0.0227083	0.0804394	0.777711	0.987504
OPGS006979	ENSG00000198898	CAPZA2	7	116811070	116922049	q31.2	26	0.152	0.372	0.184525	0.0870447	0.0340156	0.964914	0.0978602	0.134351	0.466375	0.978274	0.246675	0.114268	0.0308707	0.925318	0.101235	0.0996809	0.309824	0.976199	0.0983476	0.154761	0.525114	0.991339	0.103162	0.130235	0.428291	0.980971
OPGS006174	ENSG00000105248	YJU2	19	4247080	4269088	p13.3	15	0.193	0.421	0.080089	0.0673585	0.234441	0.992957	0.160712	0.118868	0.176369	0.961597	0.0417517	0.0817502	0.609545	0.996996	0.0776869	0.0765006	0.309864	0.976199	0.163663	0.138857	0.238539	0.964171	0.0400003	0.0916489	0.662509	0.987504
OPGS005874	ENSG00000089351	GRAMD1A	19	34994784	35026471	q13.11	13	0.211	0.439	-0.0570437	0.07102	0.421856	0.994128	0.0310674	0.121685	0.798483	0.990101	-0.102516	0.0875116	0.241413	0.996996	-0.0812629	0.0800309	0.309918	0.976199	0.0112051	0.139477	0.935969	0.995774	-0.126458	0.0977454	0.195751	0.966111
OPGS005555	ENSG00000082212	ME2	18	50879080	50954257	q21.2	20	0.234	0.474	-0.105932	0.0725409	0.144205	0.978273	-0.113119	0.108062	0.295193	0.961597	-0.0999336	0.0978251	0.306992	0.996996	-0.0856156	0.0843201	0.309933	0.976199	-0.0503397	0.126921	0.691646	0.994786	-0.113349	0.112781	0.31488	0.980971
OPGS005648	ENSG00000140545	MFGE8	15	88898683	88913468	q26.1	33	0.225	0.464	-0.0813453	0.093884	0.386246	0.993203	-0.0721353	0.114188	0.527567	0.981094	-0.100952	0.165235	0.541224	0.996996	-0.107602	0.105983	0.309973	0.976199	-0.126388	0.128619	0.325778	0.970061	-0.0685401	0.188324	0.715897	0.987504
OPGS008412	ENSG00000160094	ZNF362	1	33256492	33300719	p35.1	20	0.104	0.316	-0.0767292	0.139348	0.581887	0.996994	-0.0657491	0.192736	0.733002	0.990101	-0.0887721	0.201722	0.659886	0.996996	-0.162294	0.159889	0.310085	0.976199	-0.205081	0.226574	0.36539	0.974392	-0.120074	0.226056	0.595303	0.987504
OPGS004951	ENSG00000141295	SCRN2	17	47837692	47841289	q21.32	47	0.292	0.528	0.0330135	0.0876346	0.706383	0.996994	-0.125051	0.146292	0.392659	0.965409	0.121651	0.10957	0.266888	0.996996	0.100032	0.0986334	0.310499	0.976199	-0.0203717	0.167732	0.903331	0.995774	0.163475	0.12203	0.180364	0.96084
OPGS005149	ENSG00000234336	JAZF1-AS1	7	28180322	28243917	p15.1	41	0.272	0.527	0.0921525	0.0722748	0.202299	0.978448	0.116684	0.0939007	0.214002	0.961597	0.0563414	0.113258	0.618865	0.996996	0.0829159	0.081782	0.310647	0.976199	0.139078	0.109058	0.202216	0.953239	0.0101997	0.123788	0.934332	0.99339
OPGS005328	ENSG00000261799	AC007406.5	12	273954	277123	p13.33	31	0.254	0.481	-0.0881119	0.0890655	0.322519	0.992957	0.0405525	0.128331	0.752003	0.990101	-0.208574	0.124219	0.0931355	0.961092	-0.103204	0.101801	0.310686	0.976199	0.122312	0.147582	0.407236	0.976575	-0.308829	0.141431	0.028992	0.931885
OPGS006412	ENSG00000266904	LINC00663	19	19749637	19776434	p13.11	36	0.18	0.418	-0.0874703	0.0838521	0.296879	0.992957	-0.232536	0.133106	0.0806381	0.91495	0.00892248	0.10821	0.934285	0.997388	-0.0995528	0.0982201	0.310789	0.976199	-0.174148	0.156491	0.26578	0.969092	-0.050818	0.126159	0.687088	0.987504
OPGS007491	ENSG00000279722	AC007342.7	16	53487607	53489943	q12.2	11	0.132	0.324	-0.270873	0.133076	0.041803	0.964914	-0.244539	0.276909	0.377181	0.961597	-0.278592	0.151715	0.0663152	0.925534	-0.151477	0.149526	0.311036	0.976199	0.267467	0.316338	0.397827	0.976575	-0.272048	0.169973	0.10948	0.931885
OPGS006011	ENSG00000267554		17	35470069	35470628	q12	14	0.203	0.438	0.111138	0.0754735	0.140873	0.978273	0.113208	0.10875	0.297875	0.961597	0.109558	0.104995	0.296737	0.996996	0.0874673	0.0863764	0.311237	0.976199	0.0805551	0.126768	0.525132	0.991339	0.0937633	0.118203	0.42764	0.980971
OPGS005091	ENSG00000174749	FAM241A	4	112145454	112195256	q25	59	0.277	0.519	0.0980636	0.0656441	0.13521	0.978273	0.0887548	0.0967579	0.358992	0.961597	0.105965	0.0893366	0.235571	0.996996	0.0765732	0.075629	0.311306	0.976199	0.0347913	0.114223	0.760678	0.995774	0.109059	0.100903	0.279775	0.980971
OPGS005949	ENSG00000177359		12	31112236	31201235	p11.21	45	0.206	0.452	0.0859498	0.0643937	0.181957	0.978273	-0.0250765	0.114024	0.825931	0.990101	0.137725	0.0781087	0.0778583	0.941798	0.0749203	0.0740216	0.311471	0.976199	0.0128445	0.13641	0.924981	0.995774	0.100737	0.0881492	0.25312	0.980971
OPGS005229	ENSG00000175390	EIF3F	11	7970251	8001862	p15.4	43	0.263	0.499	-0.045989	0.0667682	0.490958	0.995606	0.0529024	0.103162	0.608084	0.983011	-0.117404	0.08777	0.181015	0.996996	-0.0771838	0.0762604	0.311486	0.976199	-0.0883515	0.120918	0.46498	0.978132	-0.0699349	0.0983611	0.477083	0.980971
OPGS004155	ENSG00000177570	SAMD12	8	118189455	118622112	q24.12	68	0.421	0.566	-0.0713268	0.0518647	0.169054	0.978273	-0.202261	0.0828343	0.0146163	0.91495	0.0156272	0.0668084	0.815054	0.996996	-0.0593738	0.0586802	0.311624	0.976199	-0.151552	0.0932878	0.104254	0.929155	0.00205254	0.0756583	0.978357	0.997261
OPGS007898	ENSG00000224051	CPTP	1	1324756	1328896	p36.33	3	0.118	0.205	1.19641	0.912454	0.189788	0.978448	0.380529	1.45617	0.793844	0.990101	1.72085	1.17055	0.141529	0.989067	1.06756	1.05518	0.311663	0.976199	0.713868	1.73008	0.679885	0.994786	1.27545	1.33073	0.337832	0.980971
OPGS008139	ENSG00000109339		4	85990007	86594625	q21.3	26	0.111	0.327	-0.116949	0.109505	0.285533	0.992957	-0.0732279	0.164215	0.65565	0.988564	-0.151772	0.146889	0.301488	0.996996	-0.125991	0.124561	0.311785	0.976199	-0.165601	0.190473	0.384618	0.976575	-0.0962151	0.16457	0.558787	0.985782
OPGS005383	ENSG00000272556		7	45773595	45783157	p12.3	75	0.248	0.475	-0.0910305	0.0753143	0.226787	0.992957	-0.128096	0.114243	0.262178	0.961597	-0.0627084	0.100388	0.532196	0.996996	-0.0862352	0.0853525	0.312331	0.976199	-0.118375	0.131332	0.367407	0.974392	-0.0628833	0.11251	0.57622	0.987504
OPGS005357	ENSG00000260404		4	118595912	118596049	q26	42	0.251	0.492	0.00986376	0.0711118	0.889681	0.996994	0.13038	0.103194	0.206428	0.961597	-0.0998087	0.0983453	0.310163	0.996996	-0.0813093	0.0805056	0.312504	0.976199	-0.011536	0.117922	0.922069	0.995774	-0.141869	0.110177	0.19787	0.96665
OPGS004804	ENSG00000127578	WFIKKN1	16	629239	634117	p13.3	7	0.309	0.55	0.0367117	0.0740808	0.620203	0.996994	-0.0133395	0.133691	0.92052	0.993309	0.0590762	0.0891537	0.507565	0.996996	0.0859717	0.0851422	0.312619	0.976199	-0.041841	0.15696	0.789799	0.995774	0.139708	0.101636	0.169261	0.959881
OPGS005718	ENSG00000168778	TCTN2	12	123671110	123708399	q24.31	11	0.22	0.412	-0.0558193	0.177627	0.753331	0.996994	-0.151694	0.249865	0.543781	0.981094	0.0423008	0.252665	0.867041	0.997388	-0.205703	0.203787	0.312781	0.976199	-0.518974	0.290033	0.0735567	0.929155	0.105697	0.28744	0.713085	0.987504
OPGS006479	ENSG00000196975	ANXA4	2	69644425	69827112	p13.3	21	0.176	0.426	-0.0619262	0.0898578	0.490724	0.995606	-0.00246982	0.12264	0.983933	0.999297	-0.130611	0.131992	0.322401	0.996996	-0.104661	0.103695	0.312824	0.976199	-0.0824635	0.145166	0.569993	0.992676	-0.127748	0.148149	0.388526	0.980971
OPGS007269	ENSG00000197054	ZNF763	19	11965037	11980617	p13.2	10	0.141	0.227	0.1469	0.118113	0.213603	0.992957	0.00802291	0.173376	0.963091	0.996404	0.266021	0.161748	0.100038	0.963937	0.133852	0.132628	0.312866	0.976199	-0.00894018	0.191256	0.962717	0.99586	0.264881	0.184626	0.151375	0.958501
OPGS008274	ENSG00000204475	NCR3	6	31588895	31593006	p21.33	17	0.107	0.26	-0.199073	0.223109	0.372249	0.993203	0.109986	0.411205	0.789106	0.990101	-0.327827	0.265764	0.21738	0.996996	-0.253257	0.250996	0.312971	0.976199	0.228444	0.461768	0.620801	0.992676	-0.454946	0.299473	0.128724	0.932503
OPGS007604	ENSG00000272462	U91328.1	6	25992641	26041465	p22.2	55	0.128	0.342	0.0758541	0.117188	0.517449	0.995606	0.196284	0.151125	0.194006	0.961597	-0.107317	0.185986	0.563928	0.996996	0.133483	0.132296	0.312986	0.976199	0.270698	0.172803	0.117229	0.929155	-0.063868	0.206293	0.756866	0.987504
OPGS007550	ENSG00000140263	SORD	15	45023147	45077185	q21.1	13	0.13	0.307	0.0663779	0.134955	0.622823	0.996994	-0.0031792	0.241935	0.989516	0.999297	0.0979928	0.162798	0.54722	0.996996	0.156077	0.154698	0.313016	0.976199	0.0425125	0.286319	0.881965	0.995774	0.203082	0.184031	0.269801	0.980971
OPGS004245	ENSG00000088256	GNA11	19	3094362	3123999	p13.3	14	0.402	0.619	0.0212414	0.0520852	0.683406	0.996994	0.0340553	0.0814107	0.675717	0.988564	0.0123751	0.0678201	0.855214	0.996996	0.059955	0.0594454	0.31318	0.976199	0.0111607	0.0953924	0.906862	0.995774	0.0910547	0.0761202	0.23162	0.967125
OPGS005628	ENSG00000172460		16	2839656	2841328	p13.3	22	0.227	0.475	-0.126804	0.108951	0.244481	0.992957	-0.19351	0.126729	0.12677	0.91495	0.0652234	0.214349	0.76091	0.996996	-0.127698	0.126674	0.313411	0.976199	-0.233943	0.148513	0.115202	0.929155	0.163073	0.244554	0.504887	0.980971
OPGS003771	ENSG00000145284	SCD5	4	82629539	82798796	q21.22	30	0.564	0.705	-0.0167547	0.0407629	0.681053	0.996994	-0.143512	0.0730762	0.0495455	0.91495	0.0413096	0.0492306	0.401411	0.996996	-0.0464982	0.0461664	0.313845	0.976199	-0.268739	0.0852824	0.00162618	0.789055	0.0503465	0.0553092	0.362678	0.980971
OPGS003649	ENSG00000258289	CHURC1	14	64914361	64944591	q23.3	100	0.64	0.709	-0.0490461	0.0457852	0.28407	0.992957	-0.0453953	0.0594529	0.445135	0.977514	-0.054384	0.0717792	0.448657	0.996996	-0.0526813	0.0523307	0.314079	0.976199	-0.0805588	0.0686297	0.240468	0.964171	-0.0136412	0.080918	0.866126	0.987504
OPGS004963	ENSG00000198467	TPM2	9	35681992	35690056	p13.3	53	0.291	0.532	-0.060132	0.0667878	0.367937	0.993203	-0.0205887	0.102793	0.841251	0.990101	-0.0891276	0.0879441	0.310842	0.996996	-0.0772894	0.0768039	0.314261	0.976199	-0.0963228	0.12221	0.430595	0.976575	-0.0648725	0.0987605	0.511267	0.980971
OPGS008510	ENSG00000175322	ZNF519	18	14057457	14132490	p11.21	15	0.101	0.304	-0.157239	0.147418	0.286142	0.992957	-0.0885087	0.172405	0.607687	0.983011	-0.343241	0.284045	0.226892	0.996996	-0.173128	0.172098	0.314422	0.976199	-0.0709987	0.203248	0.726848	0.995774	-0.429537	0.323002	0.183575	0.96084
OPGS007500	ENSG00000119185	ITGB1BP1	2	9403475	9423528	p25.1	7	0.132	0.306	-0.0430267	0.312287	0.890415	0.996994	-0.0632534	0.353643	0.858046	0.990101	0.0287092	0.666577	0.965646	0.99749	-0.375689	0.373547	0.314544	0.976199	-0.455726	0.431985	0.291444	0.969092	-0.136633	0.74516	0.854515	0.987504
OPGS006969	ENSG00000020922	MRE11	11	94415570	94493885	q21	36	0.153	0.392	-0.030686	0.0880372	0.727421	0.996994	0.186607	0.135853	0.169566	0.957038	-0.189193	0.116025	0.10297	0.963937	-0.101723	0.101187	0.314754	0.976199	0.0975408	0.156538	0.533209	0.992676	-0.244456	0.132916	0.0658898	0.931885
OPGS004142	ENSG00000170540	ARL6IP1	16	18791609	18801572	p12.3	13	0.426	0.625	0.0383643	0.0639018	0.548264	0.996994	0.100709	0.0778036	0.195527	0.961597	-0.0919988	0.112368	0.412942	0.996996	-0.0742059	0.0738539	0.31501	0.976199	-0.0293768	0.0909399	0.746668	0.995774	-0.160291	0.126486	0.20506	0.966744
OPGS004508	ENSG00000152684	PELO	5	52787916	52804044	q11.2	48	0.353	0.491	0.129659	0.0835003	0.120472	0.978273	0.23602	0.102123	0.0208261	0.91495	-0.0962646	0.147176	0.513062	0.996996	0.0965613	0.0961301	0.315145	0.976199	0.259496	0.118821	0.0289673	0.903599	-0.23437	0.167527	0.161812	0.959881
OPGS007303	ENSG00000141429	GALNT1	18	35581117	35711834	q12.2	43	0.139	0.355	-0.082831	0.100088	0.407908	0.994128	-0.103147	0.133006	0.43804	0.977514	-0.0562115	0.151952	0.711436	0.996996	-0.118397	0.117932	0.315405	0.976199	-0.134538	0.157612	0.393324	0.976575	-0.0980807	0.178045	0.581718	0.987504
OPGS007233	ENSG00000083099	LYRM2	6	89568144	89638749	q15	47	0.142	0.367	0.133401	0.106039	0.208376	0.988353	0.0738654	0.134152	0.581901	0.983011	0.231842	0.172984	0.180163	0.996996	0.12173	0.121311	0.31564	0.976199	0.0490931	0.157193	0.754804	0.995774	0.228067	0.190708	0.231736	0.967125
OPGS008496	ENSG00000197948	FCHSD1	5	141639302	141651418	q31.3	26	0.102	0.27	-0.215836	0.142846	0.130795	0.978273	-0.392255	0.183873	0.032901	0.91495	0.0593808	0.228142	0.794648	0.996996	-0.16289	0.162433	0.315954	0.976199	-0.278746	0.212726	0.190076	0.944031	0.000998958	0.251965	0.996837	0.998986
OPGS005584	ENSG00000276805		10	38407631	38417204	p11.1	64	0.231	0.471	-0.0826481	0.0884125	0.349891	0.992957	-0.129059	0.14582	0.376127	0.961597	-0.0555888	0.111154	0.616999	0.996996	-0.100346	0.100086	0.316054	0.976199	-0.182776	0.169436	0.280707	0.969092	-0.0560754	0.124167	0.651547	0.987504
OPGS007280	ENSG00000183049	CAMK1D	10	12349547	12835545	p13	19	0.14	0.356	-0.0660713	0.0899662	0.462705	0.994128	-0.151705	0.179382	0.397716	0.967448	-0.0372549	0.103994	0.720163	0.996996	-0.102284	0.102035	0.316131	0.976199	-0.333083	0.212631	0.117236	0.929155	-0.0325849	0.116299	0.779338	0.987504
OPGS004653	ENSG00000198015	MRPL42	12	93467514	93516214	q22	24	0.331	0.536	0.0666653	0.073442	0.364023	0.993203	0.150583	0.111334	0.176203	0.961597	0.0016227	0.0977649	0.986757	0.99749	0.0830042	0.0829341	0.316902	0.976199	0.158002	0.130355	0.225478	0.964171	0.0316754	0.107506	0.76827	0.987504
OPGS007728	ENSG00000133246	PRAM1	19	8490056	8502640	p13.2	10	0.124	0.291	-0.0937093	0.133661	0.483242	0.995606	-0.0981088	0.193797	0.612684	0.983011	-0.0896214	0.184495	0.627133	0.996996	-0.154428	0.154373	0.317136	0.976199	-0.208919	0.233716	0.371375	0.974392	-0.111993	0.205545	0.585851	0.987504
OPGS004109	ENSG00000135205	CCDC146	7	77122434	77329533	q11.23	39	0.434	0.615	-0.0684364	0.0741143	0.355804	0.993203	-0.185692	0.117406	0.113735	0.91495	0.0100223	0.0956887	0.916583	0.997388	-0.0858089	0.085789	0.317198	0.976199	-0.240625	0.137391	0.0798795	0.929155	0.0148867	0.110129	0.892474	0.98789
OPGS005700	ENSG00000119509	INVS	9	100099243	100302175	q31.1	47	0.221	0.47	-0.0105194	0.0789018	0.893938	0.996994	0.0829268	0.11865	0.484602	0.978684	-0.0847371	0.105725	0.422851	0.996996	-0.0895063	0.0895219	0.317395	0.976199	-0.0651077	0.139818	0.641459	0.994016	-0.10662	0.116641	0.360669	0.980971
OPGS008289	ENSG00000219470		6	43538822	43539703	p21.1	12	0.107	0.281	-0.0249778	0.113289	0.825498	0.996994	0.118234	0.155903	0.448225	0.977514	-0.185498	0.165182	0.261442	0.996996	-0.129133	0.129372	0.318205	0.976199	0.0982094	0.18209	0.589648	0.992676	-0.360318	0.184549	0.0508878	0.931885
OPGS003629	ENSG00000254521	SIGLEC12	19	51491227	51501800	q13.41	93	0.662	0.845	-0.0514252	0.0371199	0.165936	0.978273	-0.0638431	0.0637566	0.316655	0.961597	-0.0451229	0.0456945	0.323403	0.996996	-0.0422283	0.0423077	0.318219	0.976199	-0.00065959	0.0750278	0.992986	0.999083	-0.0617827	0.051339	0.228811	0.967125
OPGS008390	ENSG00000187824	TMEM220	17	10699015	10730023	p13.1	11	0.104	0.322	-0.0508866	0.116628	0.662609	0.996994	0.101521	0.183954	0.581027	0.983011	-0.153962	0.151223	0.308626	0.996996	-0.133464	0.133754	0.318359	0.976199	0.159854	0.215986	0.459231	0.976575	-0.317266	0.171189	0.0638384	0.931885
OPGS007353	ENSG00000135093	USP30	12	109023089	109088023	q24.11	19	0.137	0.361	-0.130656	0.0865266	0.13104	0.978273	-0.185555	0.136658	0.174525	0.961597	-0.0936876	0.111765	0.401888	0.996996	-0.0992748	0.0995701	0.318748	0.976199	-0.19829	0.159456	0.213668	0.964171	-0.0355027	0.127521	0.780701	0.987504
OPGS006119	ENSG00000168806	LCMT2	15	43323649	43330582	q15.3	51	0.196	0.377	0.0468739	0.0760461	0.537639	0.995606	0.138991	0.1309	0.288325	0.961597	-0.000292649	0.0934605	0.997502	0.999705	0.0863538	0.0866274	0.318841	0.976199	0.269442	0.151671	0.0756513	0.929155	-0.00409111	0.105766	0.969145	0.996729
OPGS008554	ENSG00000272686	AC006333.1	7	123749068	123751857	q31.32	23	0.1	0.312	-0.147547	0.135405	0.275857	0.992957	-0.082527	0.180812	0.648084	0.988564	-0.230168	0.204205	0.259683	0.996996	-0.154464	0.155071	0.319209	0.976199	-0.0315839	0.209219	0.880006	0.995774	-0.303284	0.230914	0.189046	0.96084
OPGS004416	ENSG00000234444	ZNF736	7	64307459	64356634	q11.21	98	0.368	0.587	0.0405519	0.0679387	0.550581	0.996994	-0.015851	0.0947665	0.867163	0.993309	0.10008	0.0974613	0.304482	0.996996	0.0771337	0.0774467	0.31927	0.976199	-0.00678525	0.109761	0.950708	0.99586	0.159885	0.109307	0.143545	0.954806
OPGS004263	ENSG00000181634	TNFSF15	9	114784652	114806039	q32	28	0.397	0.624	0.0593548	0.0588195	0.312927	0.992957	0.0200141	0.0844927	0.812755	0.990101	0.0961863	0.0819058	0.240254	0.996996	0.0666009	0.0668849	0.31937	0.976199	0.0147459	0.0983802	0.880854	0.995774	0.110926	0.0911769	0.223756	0.967125
OPGS004633	ENSG00000244026		3	75422961	75435110	p12.3	30	0.335	0.462	-0.0723413	0.132597	0.585359	0.996994	-0.0105688	0.157657	0.946553	0.995626	-0.222551	0.245729	0.365107	0.996996	-0.153956	0.154669	0.319548	0.976199	-0.168329	0.188673	0.372299	0.974392	-0.124194	0.270131	0.645691	0.987504
OPGS007148	ENSG00000279088	AC022400.8	10	73742956	73744796	q22.2	8	0.146	0.357	-0.0411718	0.118777	0.728869	0.996994	0.0634862	0.149681	0.67146	0.988564	-0.218957	0.195312	0.262262	0.996996	-0.135275	0.135969	0.319785	0.976199	-0.0164985	0.175215	0.924981	0.995774	-0.313885	0.215532	0.145303	0.957358
OPGS006930	ENSG00000214826		12	9418673	9448229	p13.31	20	0.154	0.387	0.169536	0.0994519	0.0882489	0.964914	0.235233	0.166842	0.158564	0.932537	0.133116	0.123827	0.282367	0.996996	0.111701	0.112321	0.319987	0.976199	0.0834938	0.190826	0.661721	0.994786	0.126515	0.138876	0.362298	0.980971
OPGS003977	ENSG00000238000		5	98213402	98214121	q15	77	0.471	0.655	-0.0616654	0.0469971	0.189483	0.978448	-0.0151508	0.0741152	0.838024	0.990101	-0.0928825	0.0608187	0.12671	0.976932	-0.0528848	0.0532158	0.32033	0.976199	-0.0400341	0.084429	0.635376	0.992676	-0.0613159	0.0685315	0.370942	0.980971
OPGS004329	ENSG00000145244	CORIN	4	47593999	47838106	p12	101	0.383	0.631	0.105595	0.0778745	0.175111	0.978273	0.206621	0.0963861	0.0320583	0.91495	-0.0890758	0.133057	0.503203	0.996996	0.0883771	0.0889842	0.320623	0.976199	0.258779	0.111706	0.0205254	0.819053	-0.220829	0.149411	0.139409	0.945139
OPGS007533	ENSG00000149548	CCDC15	11	124954121	125041489	q24.2	22	0.131	0.335	-0.117941	0.116842	0.31278	0.992957	-0.0243421	0.164496	0.882359	0.993309	-0.213047	0.166165	0.199793	0.996996	-0.132187	0.133264	0.32124	0.976199	-0.0550906	0.189262	0.770989	0.995774	-0.208083	0.187925	0.26818	0.980971
OPGS004071	ENSG00000112031	MTRF1L	6	152987362	153002709	q25.2	82	0.444	0.656	0.0396592	0.0528287	0.452825	0.994128	0.0504967	0.0797887	0.526812	0.981094	0.0311633	0.0704638	0.658301	0.996996	0.0595181	0.0600116	0.321307	0.976199	0.11346	0.0932186	0.223552	0.964171	0.0210711	0.0784449	0.78823	0.987504
OPGS005968	ENSG00000099282	TSPAN15	10	69451465	69507666	q22.1	37	0.205	0.436	0.0758085	0.0970594	0.434771	0.994128	0.0275294	0.11991	0.818415	0.990101	0.167258	0.165241	0.311442	0.996996	0.112193	0.113172	0.321512	0.976199	0.0284931	0.143933	0.843076	0.995774	0.246822	0.183081	0.177607	0.96084
OPGS005967	ENSG00000136167	LCP1	13	46125920	46211871	q14.13	20	0.205	0.456	-0.118282	0.0812561	0.145484	0.978273	-0.200422	0.117797	0.0888633	0.91495	-0.0432002	0.112504	0.700988	0.996996	-0.0916646	0.0924924	0.321661	0.976199	-0.159815	0.134844	0.235947	0.964171	-0.0307647	0.127198	0.808885	0.987504
OPGS008524	ENSG00000087448	KLHL42	12	27780048	27803040	p11.22	21	0.101	0.315	0.0986144	0.123034	0.422828	0.994128	0.0219653	0.170321	0.897386	0.993309	0.181943	0.177865	0.306342	0.996996	0.139773	0.141041	0.32168	0.976199	0.0180398	0.200075	0.928156	0.995774	0.259342	0.19883	0.192118	0.962557
OPGS004710	ENSG00000161016	RPL8	8	144789765	144792587	q24.3	15	0.323	0.576	0.096375	0.0954561	0.312674	0.992957	0.296411	0.154742	0.0554258	0.91495	-0.0280551	0.121589	0.817519	0.996996	0.106794	0.107781	0.321761	0.976199	0.298849	0.181643	0.0999171	0.929155	0.00124246	0.134274	0.992617	0.998242
OPGS007658	ENSG00000172638	EFEMP2	11	65866441	65873592	q13.1	9	0.127	0.293	0.18358	0.122919	0.135305	0.978273	0.0478506	0.203349	0.813966	0.990101	0.261263	0.154308	0.0904307	0.9597	0.139124	0.14047	0.321971	0.976199	0.0381261	0.243568	0.875614	0.995774	0.189171	0.171894	0.271109	0.980971
OPGS007462	ENSG00000241399	CD302	2	159768628	159798255	q24.2	13	0.133	0.329	0.293403	0.198183	0.138748	0.978273	0.276504	0.218719	0.20616	0.961597	0.371372	0.468456	0.427919	0.996996	0.228505	0.230843	0.322236	0.976199	0.211413	0.255937	0.408783	0.976575	0.301675	0.533155	0.571509	0.987504
OPGS003644	ENSG00000214401	KANSL1-AS1	17	46193552	46197842	q21.31	28	0.643	0.811	-0.0585426	0.0511933	0.252806	0.992957	-0.0469458	0.0708675	0.507686	0.978684	-0.0711044	0.0739919	0.336565	0.996996	-0.0577697	0.0583822	0.322415	0.976199	-0.0564781	0.0820386	0.49118	0.981536	-0.0590054	0.0830379	0.477342	0.980971
OPGS004374	ENSG00000183570	PCBP3	21	45643694	45942454	q22.3	76	0.375	0.617	-0.0834896	0.0611072	0.171851	0.978273	-0.125841	0.083985	0.134036	0.91495	-0.035435	0.089197	0.69117	0.996996	-0.0692961	0.0700486	0.322537	0.976199	-0.160094	0.0980957	0.102674	0.929155	0.0268817	0.100514	0.789129	0.987504
OPGS007852	ENSG00000164867	NOS3	7	150991017	151014588	q36.1	13	0.12	0.296	-0.0821704	0.0967128	0.395529	0.994128	-0.07252	0.149555	0.627744	0.983011	-0.089063	0.126762	0.482306	0.996996	-0.110038	0.111277	0.322728	0.976199	-0.107284	0.179287	0.549578	0.992676	-0.111661	0.141856	0.431197	0.980971
OPGS005005	ENSG00000204252	HLA-DOA	6	33004182	33009591	p21.32	46	0.286	0.525	0.0220776	0.0600314	0.713046	0.996994	0.0582079	0.0957842	0.543388	0.981094	-0.00132253	0.0770233	0.986301	0.99749	0.0674371	0.0682875	0.323375	0.976199	0.174988	0.111212	0.115612	0.929155	0.00164099	0.0865951	0.984881	0.997657
OPGS005579	ENSG00000119684	MLH3	14	75013769	75051532	q24.3	18	0.232	0.476	0.0579186	0.141576	0.682467	0.996994	-0.0162822	0.180342	0.92806	0.993309	0.176836	0.228499	0.43899	0.996996	0.160262	0.162341	0.323549	0.976199	0.0807568	0.208145	0.698029	0.994786	0.283056	0.259178	0.274776	0.980971
OPGS007669	ENSG00000119729	RHOQ	2	46541806	46584688	p21	47	0.126	0.352	-0.265668	0.129044	0.039519	0.964914	-0.288712	0.160363	0.0718026	0.91495	-0.222657	0.217341	0.305618	0.996996	-0.145043	0.146959	0.323661	0.976199	-0.142089	0.183105	0.437751	0.976575	-0.150053	0.246067	0.541991	0.980971
OPGS003820	ENSG00000254473	AL354920.1	9	83707594	83713610	q21.32	55	0.541	0.716	-0.0424343	0.0454092	0.350053	0.992957	0.051719	0.0706049	0.463856	0.978129	-0.10883	0.0594311	0.0670708	0.925534	-0.0510796	0.0517852	0.32395	0.976199	0.0623573	0.0839594	0.457658	0.976575	-0.120714	0.0659705	0.0672772	0.931885
OPGS004623	ENSG00000182580	EPHB3	3	184561785	184582408	q27.1	57	0.336	0.577	-0.0423161	0.0633471	0.504131	0.995606	-0.070646	0.0909699	0.437403	0.977514	-0.015582	0.0882495	0.859848	0.996996	-0.0714896	0.0724984	0.324091	0.976199	-0.0528296	0.105564	0.616757	0.992676	-0.088082	0.0997105	0.377033	0.980971
OPGS008415	ENSG00000114956	DGUOK	2	73926826	73958961	p13.1	6	0.103	0.278	-0.283173	0.205188	0.167568	0.978273	0.0473914	0.273005	0.862187	0.991915	-0.708587	0.311063	0.0227293	0.925318	-0.228642	0.231961	0.324285	0.976199	0.134099	0.308631	0.663928	0.994786	-0.697468	0.35215	0.0476361	0.931885
OPGS008056	ENSG00000148803	FUOM	10	133353952	133358025	q26.3	16	0.114	0.283	-0.264295	0.225094	0.240333	0.992957	-0.212651	0.25806	0.409919	0.969281	-0.427416	0.45943	0.352207	0.996996	-0.253164	0.256962	0.324516	0.976199	-0.219498	0.294431	0.45597	0.976575	-0.359248	0.524913	0.493725	0.980971
OPGS004076	ENSG00000166002	SMCO4	11	93478472	93543391	q21	82	0.443	0.617	0.0446078	0.0634932	0.482329	0.995606	0.0476524	0.0783917	0.54327	0.981094	0.0391493	0.108753	0.71886	0.996996	0.0704263	0.0714833	0.324519	0.976199	0.0786185	0.0896165	0.380336	0.976575	0.0563221	0.118831	0.635523	0.987504
OPGS008161	ENSG00000163590	PPM1L	3	160755602	161078902	q25.33	22	0.11	0.269	-0.135367	0.106209	0.202473	0.978448	-0.261458	0.166841	0.11709	0.91495	-0.0483141	0.138044	0.726346	0.996996	-0.119621	0.121499	0.324848	0.976199	-0.265895	0.192314	0.166786	0.942533	-0.0207859	0.15708	0.894726	0.988055
OPGS004688	ENSG00000153208	MERTK	2	111898607	112029561	q13	84	0.325	0.559	-0.0109856	0.0787602	0.889069	0.996994	-0.0483797	0.0915459	0.59717	0.983011	0.0957034	0.15463	0.535969	0.996996	0.0906871	0.0921134	0.324862	0.976199	0.025411	0.108262	0.814429	0.995774	0.260327	0.175154	0.137206	0.940589
OPGS003616	ENSG00000142178	SIK1	21	43414483	43427131	q22.3	57	0.671	0.848	0.0698943	0.0412553	0.0902296	0.964914	0.117516	0.0611663	0.0546995	0.91495	0.0297132	0.0559646	0.595469	0.996996	0.0461061	0.0468431	0.324984	0.976199	0.0920891	0.0702033	0.189605	0.944031	0.00891218	0.0629499	0.887415	0.987524
OPGS006441	ENSG00000276278	AC048382.6					125	0.178	0.417	0.199503	0.105701	0.0591035	0.964914	0.234861	0.131082	0.07318	0.91495	0.133082	0.17889	0.45692	0.996996	0.117919	0.119851	0.325175	0.976199	0.203002	0.150981	0.178768	0.944031	-0.0286079	0.197579	0.884875	0.987524
OPGS004831	ENSG00000125898	FAM110A	20	833715	857463	p13	47	0.307	0.545	0.0108282	0.056039	0.846782	0.996994	0.0244236	0.0901157	0.786372	0.990101	0.00225505	0.0715791	0.974867	0.99749	0.062709	0.0637644	0.325387	0.976199	0.102441	0.10535	0.330859	0.970061	0.0397281	0.0801766	0.620243	0.987504
OPGS003958	ENSG00000104714	ERICH1	8	614746	738106	p23.3	106	0.48	0.695	0.014149	0.0604559	0.814955	0.996994	-0.0105125	0.0907263	0.907755	0.993309	0.0338551	0.0811011	0.676355	0.996996	0.0677298	0.0688805	0.325463	0.976199	0.0546896	0.103311	0.596551	0.992676	0.0780882	0.0923759	0.397926	0.980971
OPGS005708	ENSG00000150977	RILPL2	12	123409714	123436684	q24.31	34	0.221	0.454	0.177335	0.186526	0.341743	0.992957	0.201133	0.193422	0.298402	0.961597	-0.14191	0.70509	0.840491	0.996996	0.211147	0.21482	0.325655	0.976199	0.248368	0.223623	0.266717	0.969092	-0.24273	0.777618	0.75493	0.987504
OPGS003682	ENSG00000196743	GM2A	5	151212150	151270440	q33.1	82	0.609	0.727	-0.0630129	0.0455751	0.166782	0.978273	-0.118539	0.0638785	0.0634979	0.91495	-0.00469958	0.0652524	0.942585	0.997388	-0.052113	0.0530227	0.325685	0.976199	-0.0913857	0.0740219	0.216988	0.964171	-0.0104915	0.0763661	0.890728	0.98789
OPGS006951	ENSG00000091490	SEL1L3	4	25747433	25863760	p15.2	15	0.154	0.384	0.0156335	0.0931036	0.86665	0.996994	0.0567734	0.138608	0.682102	0.988564	-0.0182732	0.125904	0.884603	0.997388	0.105075	0.106983	0.326019	0.976199	0.250708	0.159363	0.115675	0.929155	-0.016154	0.145243	0.911441	0.990553
OPGS005691	ENSG00000251669		4	3943274	3955419	p16.3	4	0.222	0.461	0.182152	0.253503	0.472425	0.995606	0.373223	0.367063	0.309256	0.961597	0.00725254	0.350801	0.983506	0.99749	0.289958	0.295307	0.326156	0.976199	0.50719	0.440349	0.249407	0.964171	0.111267	0.398192	0.779915	0.987504
OPGS005591	ENSG00000176170	SPHK1	17	76376584	76387860	q25.1	20	0.231	0.43	-0.058091	0.0611054	0.341773	0.992957	-0.0428626	0.110664	0.698518	0.988564	-0.0647331	0.0732773	0.37702	0.996996	-0.0676054	0.0688796	0.326346	0.976199	-0.0967188	0.128858	0.452903	0.976575	-0.0558994	0.0814693	0.492624	0.980971
OPGS005719	ENSG00000151725	CENPU	4	184694085	184734130	q35.1	16	0.22	0.46	-0.0502709	0.100105	0.615538	0.996994	0.0321927	0.148445	0.828313	0.990101	-0.1192	0.13573	0.379825	0.996996	-0.111927	0.114188	0.32699	0.976199	-0.0617085	0.172673	0.720813	0.99487	-0.151459	0.152526	0.320709	0.980971
OPGS004320	ENSG00000166341	DCHS1	11	6621330	6655809	p15.4	48	0.386	0.609	0.132716	0.065358	0.0422953	0.964914	0.0613486	0.0904726	0.497715	0.978684	0.21025	0.0946298	0.026296	0.925318	0.0728883	0.0743635	0.327006	0.976199	0.00967582	0.105431	0.926878	0.995774	0.135579	0.105092	0.197017	0.96665
OPGS004037	ENSG00000067057	PFKP	10	3066333	3137718	p15.2	82	0.455	0.673	0.0280349	0.0581853	0.629932	0.996994	0.0557041	0.0781439	0.475945	0.978684	-0.00647031	0.0871612	0.940824	0.997388	0.0659251	0.0672975	0.32728	0.976199	0.0710219	0.0929547	0.444839	0.976575	0.0602077	0.0974878	0.536844	0.980971
OPGS007177	ENSG00000164615	CAMLG	5	134738495	134752157	q31.1	12	0.144	0.275	0.0160113	0.0836492	0.848205	0.996994	-0.039044	0.172712	0.821151	0.990101	0.0328879	0.0956226	0.730896	0.996996	0.0929102	0.094858	0.32735	0.976199	0.161991	0.200875	0.419996	0.976575	0.0730195	0.107593	0.497349	0.980971
OPGS007242	ENSG00000172830	SSH3	11	67303478	67312607	q13.2	24	0.142	0.141	0.0623502	0.0779527	0.423799	0.994128	0.0483884	0.16314	0.766766	0.990101	0.0664432	0.0887171	0.453897	0.996996	0.0853351	0.0871394	0.327435	0.976199	0.0343826	0.18711	0.854205	0.995774	0.0993325	0.0984546	0.313014	0.980971
OPGS007025	ENSG00000128739	SNRPN	15	24823637	24978723	q11.2	21	0.151	0.393	0.0830657	0.0866787	0.337903	0.992957	0.0380409	0.138097	0.782959	0.990101	0.112269	0.111342	0.313296	0.996996	0.0979361	0.100152	0.328137	0.976199	0.0931962	0.163069	0.567652	0.992676	0.100807	0.126908	0.427003	0.980971
OPGS007432	ENSG00000136068	FLNB	3	58008398	58172251	p14.3	37	0.135	0.36	-0.0803983	0.0846965	0.342493	0.992957	0.094088	0.132345	0.477129	0.978684	-0.201345	0.110437	0.0682786	0.925534	-0.0933955	0.0955719	0.328457	0.976199	0.123266	0.152361	0.418493	0.976575	-0.234023	0.123084	0.0572594	0.931885
OPGS006923	ENSG00000224914	LINC00863	10	87341440	87357882	q23.2	7	0.154	0.315	0.0332582	0.0955027	0.727657	0.996994	-0.130123	0.235512	0.580599	0.983011	0.0654226	0.104488	0.531233	0.996996	0.103806	0.106234	0.328499	0.976199	-0.0238607	0.269787	0.929525	0.995774	0.127122	0.115574	0.27137	0.980971
OPGS005799	ENSG00000171954	CYP4F22	19	15508525	15552317	p13.12	23	0.215	0.357	-0.246047	0.157317	0.117814	0.978273	-0.43305	0.18446	0.0188912	0.91495	0.271578	0.304916	0.373109	0.996996	-0.179034	0.183401	0.328969	0.976199	-0.322102	0.218409	0.140276	0.929155	0.169311	0.339541	0.618028	0.987504
OPGS006118	ENSG00000070018	LRP6	12	12116025	12267044	p13.2	25	0.196	0.411	-0.145376	0.12546	0.246558	0.992957	-0.267907	0.145507	0.0655929	0.91495	0.21983	0.250441	0.380068	0.996996	-0.139873	0.143309	0.329052	0.976199	-0.310251	0.167946	0.0647001	0.929155	0.336627	0.280069	0.229384	0.967125
OPGS005596	ENSG00000008083	JARID2	6	15246069	15522042	p22.3	60	0.23	0.446	0.129448	0.0887024	0.144469	0.978273	0.196384	0.115697	0.0896207	0.91495	0.0325682	0.138444	0.814019	0.996996	0.0982101	0.100636	0.329118	0.976199	0.187597	0.130759	0.151377	0.931021	-0.0338336	0.158192	0.830643	0.987504
OPGS006851	ENSG00000184500	PROS1	3	93873051	93980003	q11.1	71	0.158	0.392	-0.136222	0.0901949	0.130965	0.978273	-0.225849	0.126887	0.0750887	0.91495	-0.0436364	0.128433	0.734037	0.996996	-0.0990045	0.101521	0.329457	0.976199	-0.133405	0.14515	0.358049	0.974186	-0.0661356	0.14229	0.642077	0.987504
OPGS006009	ENSG00000133216	EPHB2	1	22710839	22921500	p36.12	12	0.203	0.33	-0.0609404	0.0516791	0.238315	0.992957	-0.311781	0.109749	0.00449914	0.897159	0.0131069	0.0587669	0.823511	0.996996	-0.0564879	0.0579488	0.329664	0.976199	-0.417677	0.125442	0.00086953	0.789055	0.0483199	0.0658092	0.462801	0.980971
OPGS004591	ENSG00000237438		22	17044873	17047426	q11.1	35	0.341	0.579	0.0299388	0.0640776	0.640337	0.996994	0.0963231	0.0888675	0.278411	0.961597	-0.0423683	0.0925927	0.647256	0.996996	0.0717962	0.073657	0.329691	0.976199	0.123106	0.105785	0.244529	0.964171	0.023128	0.102667	0.821767	0.987504
OPGS004191	ENSG00000187796	CARD9	9	136363956	136373681	q34.3	28	0.414	0.646	-0.0782251	0.0743005	0.292423	0.992957	-0.0519467	0.0903778	0.565445	0.982217	-0.13274	0.130373	0.308604	0.996996	-0.0830089	0.0851878	0.329847	0.976199	-0.0775547	0.104676	0.458751	0.976575	-0.0937074	0.146573	0.522614	0.980971
OPGS008099	ENSG00000223478	AL441992.2	9	128724233	128733313	q34.11	11	0.112	0.32	0.151859	0.175236	0.386164	0.993203	0.188605	0.2016	0.349508	0.961597	0.0378118	0.354991	0.915174	0.997388	0.196073	0.201242	0.3299	0.976199	0.157965	0.232143	0.496211	0.983164	0.310803	0.403197	0.440798	0.980971
OPGS004627	ENSG00000149231	CCDC82	11	96349241	96389956	q21	43	0.336	0.47	-0.044388	0.0849603	0.601353	0.996994	-0.0531117	0.0887393	0.549497	0.981094	0.0515423	0.29356	0.860627	0.996996	-0.0985733	0.1012	0.330036	0.976199	-0.116062	0.106948	0.277825	0.969092	0.0530722	0.313385	0.86552	0.987504
OPGS003926	ENSG00000232063	AL691447.2	9	94332450	94371368	q22.32	52	0.496	0.614	0.0310275	0.0344075	0.367181	0.993203	0.046974	0.0694292	0.498676	0.978684	0.0258201	0.0396039	0.514428	0.996996	0.0379823	0.039016	0.330302	0.976199	0.111415	0.0789601	0.158236	0.935805	0.0140055	0.0448901	0.755044	0.987504
OPGS006773	ENSG00000111181	SLC6A12	12	190077	214570	p13.33	17	0.162	0.352	0.284035	0.160028	0.0759124	0.964914	0.0731883	0.216527	0.735356	0.990101	0.535831	0.237773	0.0242252	0.925318	0.17585	0.180721	0.33053	0.976199	-0.0103984	0.247217	0.966449	0.996554	0.388536	0.264987	0.142581	0.954806
OPGS005337	ENSG00000174574	AKIRIN1	1	38991276	39006059	p34.3	37	0.253	0.469	0.0392567	0.0627771	0.531751	0.995606	0.0232083	0.0983155	0.813387	0.990101	0.0503559	0.0816188	0.537259	0.996996	0.0685012	0.0704044	0.330569	0.976199	0.0866558	0.112266	0.440184	0.976575	0.0567648	0.0904378	0.530222	0.980971
OPGS007125	ENSG00000255274	SMIM35	11	118003634	118088299	q23.3	19	0.147	0.366	0.0330345	0.112359	0.76875	0.996994	0.0543088	0.151204	0.719464	0.990101	0.00678625	0.167887	0.967757	0.99749	0.125979	0.129498	0.330641	0.976199	0.186172	0.179263	0.299017	0.969094	0.0600176	0.187479	0.74887	0.987504
OPGS008169	ENSG00000270210	AC104695.3	2	28425945	28426719	p23.2	10	0.11	0.327	-0.0924301	0.106541	0.385637	0.993203	-0.234967	0.152648	0.123739	0.91495	0.044114	0.148971	0.767135	0.996996	-0.116573	0.119901	0.33093	0.976199	-0.272589	0.172319	0.113674	0.929155	0.0315632	0.167222	0.850288	0.987504
OPGS008425	ENSG00000171051	FPR1	19	51745172	51804115	q13.41	8	0.103	0.306	-0.112056	0.181232	0.536378	0.995606	-0.225049	0.204694	0.271577	0.961597	0.303429	0.391831	0.438701	0.996996	-0.20557	0.211499	0.331067	0.976199	-0.397274	0.24222	0.100977	0.929155	0.434449	0.440257	0.323738	0.980971
OPGS006900	ENSG00000135679	MDM2	12	68808177	68845544	q15	11	0.155	0.372	-0.121404	0.15702	0.439419	0.994128	-0.374787	0.258486	0.147078	0.91495	0.0280255	0.197953	0.887415	0.997388	-0.177027	0.182323	0.331572	0.976199	-0.52857	0.309362	0.0875282	0.929155	0.0128705	0.226248	0.954635	0.99613
OPGS004477	ENSG00000223722						61	0.359	0.599	-0.0815776	0.075001	0.276733	0.992957	-0.0304556	0.0961302	0.751383	0.990101	-0.160656	0.119808	0.179941	0.996996	-0.0824706	0.0849488	0.331635	0.976199	-0.0113277	0.108821	0.917095	0.995774	-0.192665	0.135817	0.156024	0.958501
OPGS007131	ENSG00000262097	LINC02185	16	13995606	14016109	p13.12	18	0.147	0.378	-0.00887144	0.0948832	0.925508	0.996994	0.106633	0.13094	0.415435	0.974233	-0.136942	0.137888	0.320642	0.996996	-0.108292	0.111562	0.3317	0.976199	0.0312451	0.157186	0.842437	0.995774	-0.249892	0.15869	0.115321	0.931885
OPGS007250	ENSG00000182048		11	3616679	3637549	p15.4	27	0.141	0.366	-0.132301	0.0926157	0.153148	0.978273	-0.124883	0.141951	0.378989	0.961597	-0.137785	0.122207	0.25954	0.996996	-0.102905	0.106026	0.331765	0.976199	-0.0173604	0.166512	0.916963	0.995774	-0.161003	0.137524	0.241709	0.979111
OPGS005665	ENSG00000186283	TOR3A	1	179082070	179098023	q25.2	50	0.224	0.44	0.0218799	0.102831	0.831502	0.996994	-0.0063012	0.132146	0.961968	0.996404	0.0651252	0.163727	0.690803	0.996996	0.116525	0.120157	0.332162	0.976199	0.0487629	0.157577	0.756976	0.995774	0.211588	0.186227	0.255879	0.980971
OPGS005442	ENSG00000170852	KBTBD2	7	32868172	32894131	p14.3	19	0.243	0.477	0.138111	0.0777477	0.0756682	0.964914	0.278355	0.118488	0.0188123	0.91495	0.0302142	0.103218	0.769734	0.996996	0.0848017	0.087518	0.332564	0.976199	0.178962	0.136346	0.189332	0.944031	0.0183255	0.11417	0.872478	0.987504
OPGS003970	ENSG00000272668	AL590560.3	1	159854870	159892740	q23.2	26	0.476	0.682	-0.043991	0.0510847	0.389162	0.994128	-0.0741985	0.075098	0.323141	0.961597	-0.0178863	0.0696916	0.79745	0.996996	-0.0560308	0.0578946	0.33314	0.976199	-0.0396726	0.0856359	0.64317	0.994443	-0.0697284	0.0785363	0.374622	0.980971
OPGS007294	ENSG00000198208	RPS6KL1	14	74903951	74923302	q24.3	13	0.14	0.372	-0.103422	0.124708	0.406925	0.994128	-0.221412	0.170688	0.194571	0.961597	0.0325911	0.182838	0.858525	0.996996	-0.140575	0.14527	0.333204	0.976199	-0.27226	0.203424	0.180771	0.944031	-0.00228429	0.207762	0.991228	0.99802
OPGS003831	ENSG00000213025		10	68632371	68632727	q21.3	5	0.538	0.633	-0.0673495	0.0687858	0.32752	0.992957	-0.0394198	0.074559	0.597009	0.983011	-0.224409	0.178699	0.209193	0.996996	-0.0771784	0.0797733	0.333308	0.976199	-0.0507766	0.0872138	0.560426	0.992676	-0.211039	0.198059	0.286633	0.980971
OPGS006178	ENSG00000100219	XBP1	22	28794555	28800597	q12.1	30	0.193	0.427	0.00129753	0.10613	0.990245	0.997715	-0.023848	0.163682	0.88416	0.993309	0.0195418	0.13942	0.88853	0.997388	-0.115873	0.119815	0.333494	0.976199	-0.145513	0.186394	0.434992	0.976575	-0.0949233	0.15638	0.543848	0.981502
OPGS005873	ENSG00000072858	SIDT1	3	113532555	113629714	q13.2	23	0.211	0.461	0.103725	0.133747	0.438028	0.994128	0.0781642	0.146057	0.592537	0.983011	0.235646	0.332121	0.478003	0.996996	0.150554	0.155687	0.333532	0.976199	0.0981094	0.170993	0.566129	0.992676	0.401502	0.374705	0.283939	0.980971
OPGS003980	ENSG00000030110	BAK1	6	33572547	33580293	p21.31	63	0.47	0.688	-0.0529081	0.0581215	0.362663	0.993203	-0.0964935	0.0833023	0.24672	0.961597	-0.0113509	0.0811591	0.88877	0.997388	-0.0640141	0.0662518	0.333932	0.976199	-0.100758	0.0962603	0.295226	0.969092	-0.0307992	0.0913919	0.736116	0.987504
OPGS005002	ENSG00000111897	SERINC1	6	122443351	122471807	q22.31	35	0.286	0.51	-0.117571	0.112038	0.294001	0.992957	0.0212222	0.169494	0.900358	0.993309	-0.224939	0.149423	0.132226	0.978115	-0.122334	0.12677	0.334542	0.976199	0.0830372	0.193108	0.667193	0.994786	-0.277707	0.168445	0.0992194	0.931885
OPGS004858	ENSG00000271361		6	3023142	3023772	p25.2	7	0.303	0.535	0.0364718	0.0583829	0.532168	0.995606	0.106435	0.0958534	0.266831	0.961597	-0.00495038	0.0736364	0.946401	0.997388	0.0649894	0.0673485	0.334559	0.976199	0.13515	0.113637	0.234314	0.964171	0.0267869	0.0836094	0.748679	0.987504
OPGS003876	ENSG00000145703	IQGAP2	5	76403285	76708132	q13.3	17	0.518	0.708	-0.0115107	0.0458572	0.801805	0.996994	0.0419007	0.0735335	0.568801	0.982217	-0.0455139	0.0586821	0.437985	0.996996	-0.0502277	0.0520575	0.334619	0.976199	0.000240298	0.0850886	0.997747	0.999083	-0.0803053	0.0658197	0.222434	0.967125
OPGS005715	ENSG00000224429	LINC00539	13	21302829	21362139	q12.11	34	0.22	0.473	0.0639176	0.0880722	0.467997	0.995606	0.0215895	0.121218	0.85864	0.990101	0.111069	0.128114	0.385969	0.996996	0.0973621	0.100937	0.334755	0.976199	0.0735464	0.140631	0.600992	0.992676	0.122501	0.144863	0.397758	0.980971
OPGS008520	ENSG00000060558	GNA15	19	3136033	3163749	p13.3	11	0.101	0.293	0.211582	0.174323	0.22485	0.992957	0.119052	0.205572	0.562503	0.982217	0.450346	0.329731	0.172002	0.996996	0.193463	0.200694	0.335061	0.976199	0.0517148	0.237797	0.827838	0.995774	0.545347	0.375118	0.146002	0.957358
OPGS006230	ENSG00000170175	CHRNB1	17	7445061	7457710	p13.1	32	0.19	0.44	-0.107933	0.0933404	0.247543	0.992957	-0.112406	0.120276	0.350013	0.961597	-0.101062	0.147947	0.494544	0.996996	-0.104791	0.108739	0.335199	0.976199	-0.12559	0.142013	0.376506	0.976575	-0.07509	0.168955	0.656726	0.987504
OPGS007490	ENSG00000100285	NEFH	22	29480218	29491390	q12.2	21	0.133	0.336	-0.183318	0.171178	0.284204	0.992957	-0.424016	0.209044	0.042524	0.91495	0.322579	0.301486	0.284635	0.996996	-0.193226	0.200683	0.335625	0.976199	-0.500464	0.25143	0.0465391	0.929155	0.367603	0.337319	0.27581	0.980971
OPGS003779	ENSG00000275395	FCGBP	19	39863323	39934626	q13.2	46	0.559	0.753	-0.0245993	0.0434009	0.570855	0.996994	-0.0666437	0.0748708	0.373403	0.961597	-0.00327009	0.0533097	0.951087	0.997388	-0.0476612	0.0495095	0.335714	0.976199	-0.119423	0.0900465	0.184763	0.944031	-0.0163696	0.0593314	0.782624	0.987504
OPGS005230	ENSG00000214894	LINC00243	6	30797678	30830659	p21.33	42	0.263	0.507	0.0736002	0.110081	0.50375	0.995606	0.104745	0.191207	0.583823	0.983011	0.0581193	0.134591	0.665871	0.996996	0.119292	0.124207	0.33684	0.976199	0.208033	0.226617	0.358624	0.974186	0.0811282	0.148541	0.58495	0.987504
OPGS006171	ENSG00000182117	NOP10	15	34339159	34343180	q14	11	0.193	0.379	-0.116109	0.153439	0.449224	0.994128	-0.17053	0.190359	0.370341	0.961597	-0.0143905	0.259827	0.955832	0.99749	-0.165984	0.17292	0.33711	0.976199	-0.33766	0.216036	0.118058	0.929155	0.152466	0.291743	0.60125	0.987504
OPGS007693	ENSG00000203668	CHML	1	241628851	241640369	q43	22	0.126	0.339	-0.0979189	0.10651	0.357916	0.993203	-0.0497991	0.152015	0.74322	0.990101	-0.144238	0.149278	0.333924	0.996996	-0.117895	0.122887	0.337371	0.976199	-0.10186	0.180923	0.573436	0.992676	-0.131843	0.167573	0.431411	0.980971
OPGS006373	ENSG00000111450	STX2	12	130789600	130839254	q24.33	42	0.182	0.402	0.0127192	0.0953547	0.893887	0.996994	-0.0978826	0.121574	0.420748	0.974233	0.189912	0.154049	0.21765	0.996996	0.104705	0.109191	0.337601	0.976199	0.0398656	0.13992	0.775708	0.995774	0.205054	0.174548	0.240086	0.977185
OPGS005308	ENSG00000112137	PHACTR1	6	12716312	13290446	p24.1	53	0.256	0.484	-0.117582	0.0881477	0.182231	0.978273	-0.155635	0.109395	0.154825	0.926019	-0.0465323	0.148919	0.754685	0.996996	-0.0979116	0.102143	0.337774	0.976199	-0.123974	0.128601	0.335036	0.970061	-0.0530664	0.168048	0.752169	0.987504
OPGS004955	ENSG00000112977	DAP	5	10679230	10761234	p15.2	43	0.291	0.531	-0.0673295	0.070832	0.341832	0.992957	-0.203289	0.109719	0.0639093	0.91495	0.031118	0.0929502	0.73779	0.996996	-0.0772179	0.0805715	0.337873	0.976199	-0.308397	0.128803	0.0166506	0.819053	0.0756152	0.103799	0.46632	0.980971
OPGS008236	ENSG00000183431	SF3A3	1	37956975	37990075	p34.3	1	0.108	0.276	-0.585116	0.576027	0.309735	0.992957	-0.804354	0.827606	0.331098	0.961597	-0.378637	0.802323	0.63698	0.996996	-0.625144	0.652295	0.337873	0.976199	-0.690707	0.939029	0.462002	0.977712	-0.564426	0.907178	0.533825	0.980971
OPGS007666	ENSG00000243711		15	78863247	78863729	q25.1	19	0.127	0.143	0.410382	0.282442	0.14623	0.978273	-0.0288665	0.332031	0.93072	0.993309	1.53616	0.53967	0.00442066	0.873283	0.30786	0.321258	0.337914	0.976199	-0.354008	0.384713	0.357475	0.974186	1.83833	0.597583	0.00209602	0.878308
OPGS006596	ENSG00000080546	SESN1	6	108984309	109094846	q21	21	0.171	0.322	-0.0795767	0.0931114	0.392751	0.994128	-0.0740882	0.119359	0.534786	0.981094	-0.0879742	0.148698	0.554098	0.996996	-0.101662	0.106124	0.338088	0.976199	-0.098585	0.136346	0.46965	0.978132	-0.106186	0.168857	0.529447	0.980971
OPGS007000	ENSG00000073536	NLE1	17	35128730	35142304	q12	7	0.152	0.326	-0.085153	0.108417	0.432208	0.994128	-0.0822218	0.203844	0.686687	0.988564	-0.0862799	0.128006	0.500293	0.996996	-0.116952	0.12209	0.338106	0.976199	-0.0800312	0.237344	0.73597	0.995774	-0.130192	0.142372	0.360479	0.980971
OPGS006349	ENSG00000128923	MINDY2	15	58771192	58861900	q21.3	59	0.184	0.416	-0.102515	0.0924557	0.267516	0.992957	-0.169782	0.116294	0.144304	0.91495	0.0141282	0.152897	0.926378	0.997388	-0.0997224	0.104121	0.338187	0.976199	-0.1311	0.131607	0.319176	0.970061	-0.0470696	0.170499	0.782495	0.987504
OPGS006369	ENSG00000116991	SIPA1L2	1	232397965	232630571	q42.2	26	0.183	0.422	0.103964	0.0882459	0.238748	0.992957	0.107073	0.120883	0.375749	0.961597	0.100292	0.129044	0.437047	0.996996	0.0967764	0.101059	0.338251	0.976199	0.0696935	0.140865	0.620773	0.992676	0.125292	0.144958	0.387404	0.980971
OPGS006356	ENSG00000131943	C19orf12	19	29698937	29715789	q12	33	0.183	0.35	-0.00306095	0.0780353	0.968711	0.997715	-0.0317902	0.122376	0.795038	0.990101	0.0166611	0.101397	0.869483	0.997388	0.0844404	0.088228	0.338532	0.976199	0.0209787	0.138737	0.879809	0.995774	0.127499	0.114392	0.265031	0.980971
OPGS003815	ENSG00000183844	FAM3B	21	41304212	41357727	q22.3	61	0.543	0.646	0.0340073	0.0495005	0.492077	0.995606	0.108621	0.0667214	0.103528	0.91495	-0.0587225	0.074166	0.428494	0.996996	0.0541051	0.056568	0.33884	0.976199	0.125425	0.0769365	0.103051	0.929155	-0.0314566	0.083863	0.70759	0.987504
OPGS007100	ENSG00000171148	TADA3	3	9779967	9793011	p25.3	18	0.148	0.375	0.0770002	0.110307	0.485144	0.995606	-0.0901043	0.137089	0.511007	0.978684	0.384097	0.186562	0.0395113	0.925318	0.120859	0.126446	0.339168	0.976199	-0.026813	0.161327	0.867997	0.995774	0.354886	0.203921	0.0818052	0.931885
OPGS005219	ENSG00000136045	PWP1	12	107685799	107713162	q23.3	30	0.264	0.487	0.047235	0.0544713	0.385857	0.993203	-0.0928297	0.0992741	0.349744	0.961597	0.107648	0.0652731	0.0991081	0.963937	0.0585791	0.0613134	0.339373	0.976199	-0.13927	0.114743	0.224843	0.964171	0.137978	0.0727702	0.0579494	0.931885
OPGS005495	ENSG00000241764	AC002467.1	7	107739999	107744601	q22.3	21	0.238	0.443	-0.088337	0.135394	0.514114	0.995606	-0.191208	0.150598	0.204204	0.961597	0.357145	0.312886	0.25368	0.996996	-0.14695	0.15383	0.339438	0.976199	-0.265185	0.171437	0.121904	0.929155	0.367226	0.355706	0.301891	0.980971
OPGS006048	ENSG00000204623		6	30056965	30058612	p22.1	43	0.2	0.432	-0.137165	0.0777433	0.0776765	0.964914	-0.369519	0.130629	0.00467286	0.897159	-0.00596027	0.0970563	0.951032	0.997388	-0.085304	0.0893034	0.339468	0.976199	-0.249326	0.150795	0.0982489	0.929155	0.0044995	0.111053	0.967681	0.996729
OPGS004596	ENSG00000278879	AP000560.1	11	74830574	74832510	q13.4	58	0.34	0.548	0.0250113	0.0568855	0.66017	0.996994	0.104999	0.091086	0.249013	0.961597	-0.0263574	0.0728743	0.717589	0.996996	0.0618721	0.0648111	0.339753	0.976199	0.146287	0.109058	0.1798	0.944031	0.0154336	0.0806185	0.848181	0.987504
OPGS008320	ENSG00000174516	PELI3	11	66466327	66477337	q13.2	16	0.106	0.31	0.0610726	0.107265	0.569109	0.996994	-0.0762095	0.16199	0.638027	0.986637	0.168166	0.143236	0.240377	0.996996	0.11514	0.120613	0.339768	0.976199	-0.0738505	0.18319	0.686848	0.994786	0.259437	0.160502	0.106006	0.931885
OPGS007879	ENSG00000127483	HP1BP3	1	20740266	20787323	p36.12	45	0.119	0.334	-0.157815	0.109826	0.150729	0.978273	-0.0475032	0.155801	0.760445	0.990101	-0.267663	0.15528	0.0847541	0.941921	-0.121917	0.127769	0.339981	0.976199	-0.0246668	0.18667	0.894872	0.995774	-0.208005	0.175545	0.236054	0.971426
OPGS004315	ENSG00000252438	AL391314.1	10	12415928	12416000	p13	28	0.386	0.603	-0.0871112	0.0582999	0.135125	0.978273	-0.193416	0.0915104	0.0345497	0.91495	-0.0134011	0.075743	0.859565	0.996996	-0.0642196	0.0673122	0.340055	0.976199	-0.13124	0.105529	0.213632	0.964171	-0.0179351	0.0874674	0.837534	0.987504
OPGS004965	ENSG00000183741	CBX6	22	38861422	38872249	q13.1	28	0.291	0.527	0.0379646	0.0715186	0.595533	0.996994	0.102634	0.116097	0.376674	0.961597	-0.00170771	0.0908717	0.985007	0.99749	0.0783269	0.0820996	0.34006	0.976199	0.130358	0.135199	0.334949	0.970061	0.0478833	0.103424	0.643377	0.987504
OPGS008308	ENSG00000108239	TBC1D12	10	94402541	94536332	q23.33	30	0.106	0.309	-0.113015	0.12444	0.363781	0.993203	0.0159475	0.182457	0.93035	0.993309	-0.224921	0.170259	0.186483	0.996996	-0.133952	0.140494	0.340366	0.976199	0.00505271	0.208458	0.980662	0.997873	-0.25021	0.19064	0.189361	0.96084
OPGS005212	ENSG00000137216	TMEM63B	6	44126914	44155519	p21.1	8	0.265	0.435	-0.0260951	0.0750464	0.72805	0.996994	-0.037958	0.12955	0.769523	0.990101	-0.0200897	0.0920375	0.827213	0.996996	-0.0812871	0.0852749	0.34047	0.976199	-0.0845914	0.152566	0.579267	0.992676	-0.0797388	0.102808	0.437978	0.980971
OPGS007119	ENSG00000160014	CALM3	19	46601074	46610782	q13.32	18	0.147	0.376	-0.111497	0.102527	0.276819	0.992957	-0.115876	0.136682	0.396561	0.967448	-0.105772	0.154977	0.494923	0.996996	-0.111504	0.117002	0.340585	0.976199	-0.158343	0.159156	0.319789	0.970061	-0.0561548	0.172622	0.74495	0.987504
OPGS004531	ENSG00000254396	AL355432.1	9	27102630	27104728	p21.2	80	0.349	0.596	-0.0429352	0.0582271	0.460894	0.994128	0.00237604	0.0903257	0.979014	0.999247	-0.0750605	0.0761633	0.324368	0.996996	-0.0628706	0.0659927	0.340747	0.976199	-0.00851886	0.105568	0.935684	0.995774	-0.0976311	0.0845805	0.248378	0.980971
OPGS008527	ENSG00000243678	NME2	17	51165435	51171744	q21.33	6	0.101	0.191	0.418233	0.282299	0.138466	0.978273	0.726379	0.415293	0.0802774	0.91495	0.14998	0.3854	0.697162	0.996996	0.307554	0.322903	0.340861	0.976199	0.287923	0.482321	0.550538	0.992676	0.323135	0.43444	0.456999	0.980971
OPGS004208	ENSG00000170955	CAVIN3	11	6318946	6320532	p15.4	53	0.41	0.639	0.013851	0.0571183	0.808395	0.996994	-0.0117785	0.0818909	0.885633	0.993309	0.0380954	0.0796839	0.632592	0.996996	0.0616682	0.0647614	0.340976	0.976199	0.033445	0.0946744	0.723891	0.995774	0.0863405	0.0887358	0.33055	0.980971
OPGS004825	ENSG00000143924	EML4	2	42169353	42332548	p21	24	0.308	0.551	0.0464982	0.0596864	0.435955	0.994128	0.0973298	0.0872842	0.264812	0.961597	0.0016837	0.0820543	0.983629	0.99749	0.0656252	0.068973	0.341369	0.976199	0.12584	0.105941	0.234898	0.964171	0.0211681	0.0910871	0.816232	0.987504
OPGS005304	ENSG00000105373	NOP53	19	47745546	47757058	q13.33	26	0.256	0.482	-0.105412	0.0648363	0.103988	0.978273	-0.0278836	0.0990138	0.77824	0.990101	-0.163432	0.0858652	0.0569945	0.925318	-0.0701959	0.0737881	0.341443	0.976199	0.0256948	0.113601	0.821057	0.995774	-0.139982	0.0971349	0.149555	0.958501
OPGS005939	ENSG00000197978	GOLGA6L9	15	82429816	82439153	q25.2	28	0.207	0.429	0.0530675	0.132713	0.689256	0.996994	0.240865	0.199863	0.228144	0.961597	-0.0960047	0.17774	0.589101	0.996996	0.143935	0.151314	0.341487	0.976199	0.288735	0.228697	0.206761	0.958688	0.0301974	0.201913	0.881115	0.987524
OPGS007495	ENSG00000135899	SP110	2	230165186	230225729	q37.1	23	0.132	0.357	-0.0894395	0.117578	0.446847	0.994128	-0.0390137	0.131966	0.76751	0.990101	-0.283125	0.258877	0.274101	0.996996	-0.128427	0.13505	0.341624	0.976199	-0.0584594	0.152116	0.700751	0.994786	-0.386453	0.292856	0.186969	0.96084
OPGS007088	ENSG00000073584	SMARCE1	17	40624962	40648654	q21.2	9	0.148	0.382	0.183764	0.109192	0.0923863	0.964914	0.100585	0.140956	0.47548	0.978684	0.308154	0.172731	0.0744224	0.941798	0.118581	0.124704	0.341655	0.976199	0.0545897	0.162658	0.737165	0.995774	0.210139	0.194498	0.279956	0.980971
OPGS008566	ENSG00000003249	DBNDD1	16	90004871	90019890	q24.3	2	0.1	0.248	-0.361396	0.536005	0.500159	0.995606	-0.682475	0.646488	0.291121	0.961597	0.352244	0.961902	0.714219	0.996996	-0.588717	0.619655	0.342076	0.976199	-1.21357	0.756211	0.108536	0.929155	0.731682	1.09383	0.503549	0.980971
OPGS005539	ENSG00000140678	ITGAX	16	31355134	31382999	p11.2	27	0.235	0.48	0.210204	0.134725	0.118703	0.978273	0.0251731	0.19068	0.89497	0.993309	0.393986	0.190662	0.0387902	0.925318	0.14596	0.153669	0.342197	0.976199	-0.0778542	0.220307	0.723797	0.995774	0.358515	0.21514	0.0956293	0.931885
OPGS008013	ENSG00000171246	NPTX1	17	80466834	80477843	q25.3	49	0.115	0.328	-0.134721	0.140014	0.335951	0.992957	0.00638443	0.181077	0.971874	0.997626	-0.343414	0.220779	0.119836	0.963937	-0.15184	0.159864	0.342212	0.976199	-0.00867906	0.209682	0.966984	0.996584	-0.349175	0.246913	0.157314	0.959218
OPGS005915	ENSG00000180340	FZD2	17	44557484	44561262	q21.31	65	0.208	0.432	0.133867	0.0889586	0.132369	0.978273	0.167047	0.119429	0.1619	0.938135	0.0923981	0.133473	0.488775	0.996996	0.0955512	0.100624	0.342322	0.976199	0.18022	0.137098	0.188668	0.944031	-0.00437521	0.148696	0.976526	0.997261
OPGS005127	ENSG00000244459	AC147067.1	4	1571029	1580564	p16.3	69	0.274	0.509	-0.0903905	0.084908	0.287071	0.992957	-0.0619719	0.110318	0.574281	0.982934	-0.131467	0.132872	0.322453	0.996996	-0.0914876	0.0964281	0.34274	0.976199	-0.0408539	0.126131	0.746012	0.995774	-0.162428	0.149512	0.277306	0.980971
OPGS008190	ENSG00000184277	TM2D3	15	101621444	101652391	q26.3	41	0.109	0.335	-0.139876	0.141845	0.324073	0.992957	-0.145947	0.172529	0.397594	0.967448	-0.12698	0.24898	0.610052	0.996996	-0.156343	0.164878	0.34301	0.976199	-0.245559	0.202059	0.224257	0.964171	0.0233431	0.285864	0.934919	0.99339
OPGS007521	ENSG00000173113	TRMT112	11	64316460	64318074	q13.1	12	0.131	0.251	-0.101005	0.234569	0.66676	0.996994	-0.597743	0.414762	0.149537	0.916401	0.134077	0.284656	0.637631	0.996996	-0.249821	0.263736	0.343516	0.976199	-0.886139	0.471318	0.0600905	0.929155	0.0444961	0.318733	0.888973	0.98789
OPGS008273	ENSG00000125388	GRK4	4	2963571	3040760	p16.3	30	0.107	0.32	0.0409454	0.113298	0.717803	0.996994	-0.0537561	0.178618	0.763449	0.990101	0.10464	0.146568	0.475265	0.996996	0.121482	0.12842	0.344159	0.976199	-0.137135	0.206143	0.505897	0.985276	0.285278	0.164572	0.0830148	0.931885
OPGS006846	ENSG00000155506	LARP1	5	154682986	154817605	q33.2	58	0.158	0.399	0.1518	0.112623	0.177703	0.978273	0.164022	0.121309	0.176343	0.961597	0.0773195	0.308139	0.801873	0.996996	0.120443	0.127327	0.344181	0.976199	0.182991	0.138401	0.186107	0.944031	-0.241367	0.3349	0.471085	0.980971
OPGS007489	ENSG00000048392	RRM2B	8	102204502	102238961	q22.3	38	0.133	0.348	0.118544	0.121679	0.329942	0.992957	0.0713246	0.148364	0.630702	0.983011	0.215172	0.212526	0.311322	0.996996	0.131559	0.139135	0.34438	0.976199	0.169235	0.170852	0.321914	0.970061	0.0569163	0.239841	0.812418	0.987504
OPGS004290	ENSG00000065457	ADAT1	16	75596868	75623300	q23.1	83	0.39	0.582	-0.0282364	0.0658557	0.668097	0.996994	-0.106268	0.0863716	0.218565	0.961597	0.0809667	0.10205	0.427545	0.996996	-0.0715703	0.0757242	0.344585	0.976199	-0.13526	0.102047	0.185019	0.944031	0.00731363	0.113116	0.948448	0.995606
OPGS005831	ENSG00000249859	PVT1	8	127794513	128188202	q24.21	35	0.213	0.458	-0.0399472	0.0731016	0.584749	0.996994	0.0124206	0.113763	0.91306	0.993309	-0.0766967	0.0953922	0.421389	0.996996	0.0789351	0.0835353	0.344694	0.976199	0.0681566	0.132464	0.606881	0.992676	0.0859666	0.107585	0.424258	0.980971
OPGS008072	ENSG00000196663	TECPR2	14	102362941	102502477	q32.31	23	0.114	0.32	0.0819728	0.111009	0.460251	0.994128	0.179747	0.151108	0.234231	0.961597	-0.0333686	0.163791	0.838567	0.996996	0.121286	0.128383	0.344803	0.976199	0.247532	0.176552	0.160904	0.935805	-0.0220802	0.187358	0.906186	0.989952
OPGS006823	ENSG00000172113	NME6	3	48290722	48301685	p21.31	18	0.16	0.368	0.152662	0.163492	0.35043	0.992957	0.237546	0.301123	0.43019	0.977514	0.11705	0.194622	0.547559	0.996996	0.173205	0.183437	0.345058	0.976199	0.145731	0.344901	0.672637	0.994786	0.183867	0.216536	0.395811	0.980971
OPGS005626	ENSG00000111266	DUSP16	12	12473282	12562863	p13.2	21	0.227	0.443	0.0864405	0.103808	0.405015	0.994128	-0.0433688	0.136404	0.750527	0.990101	0.264718	0.160241	0.0985359	0.963937	0.112159	0.118792	0.34509	0.976199	-0.0043276	0.158392	0.978203	0.997873	0.261387	0.179718	0.145826	0.957358
OPGS005427	ENSG00000068784	SRBD1	2	45388680	45612165	p21	66	0.244	0.481	0.0354081	0.0977368	0.717142	0.996994	0.0513013	0.113887	0.65238	0.988564	-0.00907883	0.190638	0.962016	0.99749	0.104074	0.110316	0.345467	0.976199	0.115529	0.129546	0.372498	0.974392	0.0739071	0.210719	0.725785	0.987504
OPGS006071	ENSG00000109814	UGDH	4	39498755	39528311	p14	36	0.199	0.451	0.068378	0.0988624	0.489158	0.995606	0.0581082	0.127875	0.649532	0.988564	0.0835389	0.155769	0.591753	0.996996	0.106908	0.113381	0.345727	0.976199	0.131334	0.150746	0.383631	0.976575	0.0749545	0.172038	0.663065	0.987504
OPGS004299	ENSG00000214174		17	64968222	64973517	q24.1	14	0.39	0.421	-0.112675	0.0816718	0.167706	0.978273	-0.0809181	0.094497	0.39183	0.965409	-0.206556	0.16292	0.204855	0.996996	-0.0864015	0.0917188	0.346179	0.976199	-0.0325995	0.107646	0.762013	0.995774	-0.227294	0.17578	0.195991	0.966111
OPGS007886	ENSG00000107937	GTPBP4	10	988434	1019932	p15.3	29	0.119	0.299	0.23698	0.128586	0.0653335	0.964914	0.34839	0.19667	0.0764868	0.91495	0.152789	0.170025	0.368853	0.996996	0.137813	0.146298	0.346191	0.976199	0.309508	0.235885	0.189481	0.944031	0.0295607	0.186617	0.874139	0.987504
OPGS007849	ENSG00000272871	AL159169.2	9	14588797	14590065	p22.3	52	0.12	0.338	0.0250675	0.103123	0.80794	0.996994	-0.121404	0.144638	0.401267	0.968398	0.177289	0.147476	0.229302	0.996996	0.109261	0.116033	0.34638	0.976199	-0.0515021	0.165498	0.755652	0.995774	0.265292	0.163259	0.104167	0.931885
OPGS006377	ENSG00000152359	POC5	5	75674124	75717448	q13.3	45	0.182	0.409	0.064105	0.0930857	0.491033	0.995606	0.123348	0.13741	0.369365	0.961597	0.0137511	0.126729	0.913593	0.997388	0.101798	0.108144	0.346539	0.976199	0.17403	0.163628	0.287522	0.969092	0.0456805	0.144392	0.751725	0.987504
OPGS004217	ENSG00000130653	PNPLA7	9	137459952	137550402	q34.3	46	0.408	0.642	0.0224602	0.065431	0.731399	0.996994	-0.022649	0.0843507	0.788307	0.990101	0.091394	0.104204	0.380448	0.996996	0.0715762	0.0760785	0.346797	0.976199	-0.0250586	0.0998076	0.801761	0.995774	0.208098	0.118684	0.0795354	0.931885
OPGS003879	ENSG00000133104	SPART	13	36301638	36370180	q13.3	117	0.517	0.708	0.0449298	0.0414357	0.27822	0.992957	0.0750861	0.0712342	0.29185	0.961597	0.0295109	0.0509831	0.562699	0.996996	0.0444425	0.0472702	0.347124	0.976199	0.0900593	0.08453	0.28669	0.969092	0.0235936	0.0570243	0.67906	0.987504
OPGS005023	ENSG00000123104	ITPR2	12	26335352	26833194	p11.23	58	0.284	0.517	0.049752	0.0701007	0.477877	0.995606	-0.0469878	0.0973991	0.629504	0.983011	0.153555	0.101101	0.128804	0.978115	0.075524	0.0803389	0.347183	0.976199	0.000548645	0.114235	0.996168	0.999083	0.148495	0.113006	0.188831	0.96084
OPGS003930	ENSG00000165650	PDZD8	10	117277274	117375440	q26.11	12	0.493	0.701	0.0906255	0.0709212	0.201308	0.978448	0.103558	0.0826171	0.210037	0.961597	0.0541761	0.138342	0.695346	0.996996	0.0749523	0.0797502	0.347301	0.976199	0.0956738	0.0934835	0.306105	0.970061	0.0192382	0.153101	0.900003	0.989183
OPGS006098	ENSG00000142207	URB1	21	32311018	32393012	q22.11	21	0.198	0.336	-0.0510781	0.0517524	0.323657	0.992957	0.146087	0.11692	0.211496	0.961597	-0.099378	0.0578575	0.0858636	0.942	-0.054936	0.0584615	0.347374	0.976199	0.147801	0.138542	0.286047	0.969092	-0.0990419	0.0646382	0.12546	0.931885
OPGS004467	ENSG00000188002		5	1598920	1633984	p15.33	36	0.36	0.594	-0.0386614	0.0783478	0.621689	0.996994	-0.10153	0.115697	0.380188	0.961597	0.014749	0.106511	0.889866	0.997388	-0.0840736	0.0895082	0.347585	0.976199	-0.194333	0.137797	0.158456	0.935805	-0.0027981	0.117829	0.981054	0.997657
OPGS007645	ENSG00000111961	SASH1	6	148272304	148552044	q24.3	14	0.127	0.353	-0.0473326	0.109134	0.664498	0.996994	-0.0522532	0.152909	0.732556	0.990101	-0.0421779	0.155729	0.786513	0.996996	-0.119132	0.127051	0.348413	0.976199	-0.187092	0.182014	0.303996	0.970061	-0.0542923	0.177637	0.759881	0.987504
OPGS007226	ENSG00000182749	PAQR7	1	25861484	25875708	p36.11	33	0.142	0.303	-0.0823607	0.120888	0.495684	0.995606	-0.138447	0.183237	0.44991	0.977514	-0.0390363	0.160836	0.808231	0.996996	-0.128389	0.136944	0.348488	0.976199	-0.18487	0.209868	0.37838	0.976575	-0.0863179	0.180663	0.632805	0.987504
OPGS006963	ENSG00000236279	CLEC2L	7	139523685	139544985	q34	9	0.153	0.304	0.111428	0.127676	0.382804	0.993203	0.209979	0.170176	0.217243	0.961597	-0.0170951	0.193718	0.92968	0.997388	0.134648	0.143626	0.348506	0.976199	0.185071	0.196151	0.345418	0.970061	0.0762422	0.211452	0.718424	0.987504
OPGS007260	ENSG00000167711	SERPINF2	17	1742836	1755265	p13.3	2	0.141	0.354	0.0702359	0.215443	0.744419	0.996994	0.0230222	0.222085	0.917436	0.993309	0.808608	0.90101	0.369481	0.996996	0.250176	0.266921	0.348621	0.976199	0.190169	0.277099	0.492532	0.981763	0.985147	1.00633	0.327602	0.980971
OPGS004157	ENSG00000123360	PDE1B	12	54549601	54579239	q13.2	41	0.421	0.646	-0.0103001	0.0536751	0.847822	0.996994	0.0732057	0.0886709	0.409038	0.969281	-0.0586887	0.0674839	0.384482	0.996996	-0.0577561	0.0616567	0.348894	0.976199	-0.0370033	0.102572	0.718282	0.99487	-0.0694185	0.0771189	0.368041	0.980971
OPGS008248	ENSG00000158769	F11R	1	160995211	161021175	q23.3	17	0.108	0.318	-0.120943	0.11666	0.299871	0.992957	0.0987687	0.161441	0.540673	0.981094	-0.360544	0.169212	0.0331125	0.925318	-0.126256	0.134794	0.348933	0.976199	0.176812	0.188711	0.348787	0.972465	-0.442459	0.193622	0.0223028	0.914752
OPGS008518	ENSG00000137070	IL11RA	9	34652162	34661902	p13.3	6	0.101	0.222	0.0456907	0.368305	0.90127	0.996994	-0.281036	0.446838	0.529386	0.981094	0.742401	0.655534	0.257419	0.996996	0.389241	0.415869	0.34929	0.976199	0.156046	0.515488	0.762106	0.995774	0.81731	0.703999	0.245661	0.979111
OPGS007336	ENSG00000167220	HDHD2	18	47107408	47150500	q21.1	15	0.138	0.252	-0.104254	0.138144	0.450443	0.994128	0.0176766	0.166425	0.915413	0.993309	-0.37324	0.247889	0.132151	0.978115	-0.149669	0.159919	0.349322	0.976199	0.0317734	0.195041	0.870592	0.995774	-0.518148	0.279408	0.0636751	0.931885
OPGS004983	ENSG00000156299	TIAM1	21	31118416	31559977	q22.11	71	0.289	0.522	-0.0833696	0.0742506	0.261517	0.992957	-0.149876	0.100636	0.13641	0.91495	-0.00320165	0.110149	0.976811	0.99749	-0.0800676	0.0855619	0.349383	0.976199	-0.189328	0.11952	0.113179	0.929155	0.0365528	0.12299	0.766313	0.987504
OPGS005714	ENSG00000254838		11	6714610	6721880	p15.4	28	0.22	0.464	0.050939	0.0834312	0.541497	0.995606	0.109478	0.116493	0.347327	0.961597	-0.0109196	0.119566	0.927232	0.997388	0.0902209	0.0964434	0.349541	0.976199	0.114918	0.139018	0.408441	0.976575	0.067164	0.133842	0.615797	0.987504
OPGS004049	ENSG00000166086	JAM3	11	134069071	134152001	q25	60	0.45	0.688	-0.0714186	0.0522478	0.17165	0.978273	-0.236363	0.0813647	0.00367282	0.897159	0.048371	0.0686411	0.481001	0.996996	-0.055398	0.0592321	0.34965	0.976199	-0.265268	0.0954473	0.00544922	0.819053	0.0820314	0.076288	0.282246	0.980971
OPGS007320	ENSG00000235092	ID2-AS1	2	8666636	8681898	p25.1	18	0.139	0.267	-0.149687	0.166297	0.368054	0.993203	-0.330722	0.187414	0.0776215	0.91495	0.551319	0.368744	0.134881	0.982567	-0.176854	0.189249	0.350045	0.976199	-0.410049	0.214002	0.0553526	0.929155	0.718858	0.419522	0.0866178	0.931885
OPGS007724	ENSG00000255050	AC067930.4	8	143573490	143577397	q24.3	8	0.125	0.299	-0.202189	0.158803	0.202945	0.978448	-0.39399	0.237055	0.0965086	0.91495	-0.0444486	0.214168	0.835588	0.996996	-0.167378	0.179172	0.350216	0.976199	-0.493473	0.274354	0.0720712	0.929155	0.0795222	0.237341	0.737584	0.987504
OPGS005813	ENSG00000182150	ERCC6L2	9	95871264	96121154	q22.32	43	0.214	0.427	0.0654996	0.0784949	0.404031	0.994128	-0.119261	0.121337	0.325665	0.961597	0.198939	0.103339	0.0542157	0.925318	0.0829188	0.0887694	0.350257	0.976199	-0.17284	0.138642	0.212519	0.964171	0.261961	0.116387	0.0244001	0.924826
OPGS004325	ENSG00000248727	LINC01948	5	56449986	56482121	q11.2	51	0.384	0.623	0.0795156	0.0614205	0.195455	0.978448	-0.0167336	0.0891642	0.851134	0.990101	0.166035	0.0848262	0.0503053	0.925318	0.0653925	0.0700081	0.350268	0.976199	-0.0100812	0.102946	0.92199	0.995774	0.130023	0.0955076	0.173389	0.96084
OPGS007129	ENSG00000261150	EPPK1	8	143857324	143878467	q24.3	9	0.147	0.355	-0.220181	0.17215	0.200895	0.978448	-0.295798	0.195406	0.130086	0.91495	0.0455754	0.365264	0.900703	0.997388	-0.186625	0.199801	0.350276	0.976199	-0.216299	0.228143	0.343086	0.970061	-0.0882039	0.413725	0.831175	0.987504
OPGS005643	ENSG00000112679	DUSP22	6	291630	351355	p25.3	50	0.225	0.476	0.0555932	0.131336	0.672084	0.996994	0.358039	0.194447	0.0655741	0.91495	-0.201549	0.178789	0.259615	0.996996	0.13726	0.147052	0.350606	0.976199	0.639708	0.224681	0.0044108	0.819053	-0.255405	0.196444	0.193552	0.966004
OPGS004916	ENSG00000095303	PTGS1	9	122370530	122395703	q33.2	46	0.297	0.517	-0.0369769	0.0608879	0.543655	0.996994	-0.0874116	0.0987919	0.376261	0.961597	-0.00600101	0.0773264	0.938141	0.997388	-0.0641731	0.068861	0.351377	0.976199	-0.0804414	0.113349	0.477902	0.980631	-0.0546082	0.0866627	0.528613	0.980971
OPGS006012	ENSG00000106404	CLDN15	7	101232092	101238820	q22.1	18	0.203	0.344	0.0433916	0.115386	0.706874	0.996994	-0.0528042	0.146892	0.719239	0.990101	0.198274	0.186573	0.287911	0.996996	0.124943	0.134087	0.351437	0.976199	0.10017	0.171094	0.558234	0.992676	0.164345	0.215734	0.446184	0.980971
OPGS007140	ENSG00000134013	LOXL2	8	23296897	23425328	p21.3	54	0.146	0.363	-0.0697579	0.0989358	0.480759	0.995606	0.0578009	0.143163	0.686403	0.988564	-0.18634	0.137078	0.17403	0.996996	-0.106084	0.113851	0.351451	0.976199	0.0381579	0.16747	0.819764	0.995774	-0.229745	0.155487	0.139521	0.945139
OPGS005186	ENSG00000154328	NEIL2	8	11769639	11787345	p23.1	32	0.267	0.514	-0.0607938	0.0989765	0.539067	0.995606	-0.0273762	0.128295	0.831027	0.990101	-0.109745	0.155458	0.48022	0.996996	-0.1077	0.115614	0.351568	0.976199	-0.121239	0.153934	0.430928	0.976575	-0.0903129	0.175305	0.60643	0.987504
OPGS004098	ENSG00000185619	PCGF3	4	705748	770089	p16.3	85	0.438	0.673	-0.0428777	0.0539564	0.426804	0.994128	0.0361074	0.0929543	0.697689	0.988564	-0.0834698	0.0665287	0.209608	0.996996	-0.0568057	0.0609906	0.351654	0.976199	0.101398	0.106749	0.342179	0.970061	-0.13424	0.0747535	0.0725318	0.931885
OPGS006435	ENSG00000164823	OSGIN2	8	89901849	89927888	q21.3	45	0.179	0.419	0.0896801	0.0895332	0.316517	0.992957	0.310156	0.126614	0.0143007	0.91495	-0.137312	0.127646	0.28205	0.996996	0.0966825	0.103824	0.351742	0.976199	0.313689	0.150898	0.0376349	0.929155	-0.103464	0.144006	0.472467	0.980971
OPGS008298	ENSG00000092820	EZR	6	158765741	158819368	q25.3	42	0.107	0.325	0.0502861	0.0849023	0.553662	0.996994	-0.0853366	0.150474	0.570633	0.982217	0.113613	0.102904	0.269565	0.996996	0.0896219	0.0962614	0.35184	0.976199	-0.0750822	0.171477	0.661491	0.994786	0.165236	0.116444	0.155895	0.958501
OPGS007048	ENSG00000143119	CD53	1	110871188	110899936	p13.3	40	0.15	0.382	-0.0388332	0.082669	0.638539	0.996994	-0.0512016	0.139769	0.714118	0.990101	-0.0322198	0.102595	0.753484	0.996996	-0.0887129	0.0953012	0.351922	0.976199	-0.0667088	0.169527	0.693951	0.994786	-0.0991764	0.115415	0.390172	0.980971
OPGS007375	ENSG00000145555	MYO10	5	16661907	16936288	p15.1	27	0.137	0.362	0.119845	0.0999776	0.230639	0.992957	0.0935966	0.136516	0.49296	0.978684	0.15122	0.147319	0.304665	0.996996	0.10595	0.113889	0.352219	0.976199	0.140785	0.156922	0.369631	0.974392	0.0675865	0.166247	0.684344	0.987504
OPGS006364	ENSG00000123684	LPGAT1	1	211743457	211830763	q32.3	45	0.183	0.425	-0.113221	0.0841427	0.178435	0.978273	-0.15505	0.134161	0.247803	0.961597	-0.0859629	0.107999	0.426055	0.996996	-0.0898242	0.0966128	0.352509	0.976199	-0.159774	0.157016	0.308884	0.970061	-0.0469943	0.12254	0.701348	0.987504
OPGS007185	ENSG00000242474	AC093627.5	7	135853	149550	p22.3	18	0.144	0.192	0.05069	0.0742525	0.494815	0.995606	0.134326	0.201451	0.504907	0.978684	0.037494	0.0798899	0.63884	0.996996	0.0783083	0.0842485	0.352634	0.976199	0.263732	0.231017	0.253613	0.967401	0.0493471	0.0905071	0.585596	0.987504
OPGS003561	ENSG00000176393	RNPEP	1	201982372	202006147	q32.1	38	0.801	0.898	-0.0293917	0.0378746	0.437734	0.994128	-0.0540644	0.0599863	0.36744	0.961597	-0.0130011	0.0488499	0.790128	0.996996	-0.0401385	0.0431966	0.352783	0.976199	-0.055366	0.0699988	0.428969	0.976575	-0.0307446	0.054886	0.575374	0.987504
OPGS006372	ENSG00000115257	PCSK4	19	1481428	1490752	p13.3	5	0.182	0.404	0.0450384	0.0766391	0.556754	0.996994	0.0258653	0.121323	0.831176	0.990101	0.0577678	0.0988672	0.55902	0.996996	0.0799448	0.0860581	0.352909	0.976199	-0.00301466	0.137309	0.982484	0.997873	0.133578	0.110526	0.226832	0.967125
OPGS007636	ENSG00000237491	LINC01409	1	778739	810066	p36.33	10	0.128	0.203	-0.0630668	0.179339	0.725092	0.996994	-0.0458496	0.233001	0.844001	0.990101	-0.0883284	0.281297	0.753518	0.996996	-0.191153	0.205797	0.352971	0.976199	-0.101823	0.273206	0.709373	0.994786	-0.307871	0.312967	0.325256	0.980971
OPGS007457	ENSG00000099338	CATSPERG	19	38335775	38370943	q13.2	33	0.134	0.271	-0.0102351	0.118298	0.931053	0.996994	0.0629069	0.17311	0.716312	0.990101	-0.0743163	0.162041	0.646502	0.996996	0.124529	0.134073	0.352986	0.976199	0.129856	0.201882	0.520078	0.99035	0.120188	0.179234	0.502498	0.980971
OPGS004025	ENSG00000204020	LIPN	10	88759982	88779626	q23.31	115	0.458	0.689	-0.00128873	0.0748852	0.98627	0.997715	0.0071615	0.0808112	0.929384	0.993309	-0.0524128	0.198794	0.792047	0.996996	-0.0821752	0.088491	0.353082	0.976199	-0.0984908	0.0966652	0.308257	0.970061	0.00290905	0.220155	0.989457	0.997657
OPGS004587	ENSG00000134571	MYBPC3	11	47331406	47352702	p11.2	74	0.341	0.565	0.0269927	0.0980302	0.783046	0.996994	0.0673877	0.156202	0.666168	0.988564	0.000728141	0.126017	0.99539	0.999471	0.1044	0.112502	0.353415	0.976199	0.131019	0.184351	0.47727	0.980631	0.088544	0.141978	0.532861	0.980971
OPGS006543	ENSG00000186193	SAPCD2	9	137062127	137070557	q34.3	2	0.173	0.398	-0.210365	0.323807	0.515911	0.995606	0.837514	0.471984	0.0759881	0.91495	-1.16563	0.452706	0.0100295	0.873283	-0.342129	0.369122	0.353993	0.976199	0.717897	0.546962	0.189346	0.944031	-1.24093	0.508022	0.014579	0.878308
OPGS007427	ENSG00000241258	CRCP	7	66114604	66154568	q11.21	13	0.135	0.359	0.0589572	0.118799	0.6197	0.996994	-0.237652	0.202254	0.239989	0.961597	0.217526	0.147736	0.140914	0.988971	0.125258	0.135141	0.353995	0.976199	-0.147512	0.235247	0.530625	0.992676	0.261135	0.166051	0.115807	0.931885
OPGS005811	ENSG00000227811	INKA2-AS1	1	111739579	111747798	p13.2	39	0.214	0.456	-0.10503	0.0764408	0.169439	0.978273	0.0459381	0.12502	0.713286	0.990101	-0.194769	0.0967932	0.0441967	0.925318	-0.0809496	0.0873393	0.354009	0.976199	-0.0531241	0.145854	0.715688	0.99487	-0.0964493	0.109041	0.376413	0.980971
OPGS006380	ENSG00000250510	GPR162	12	6821624	6829972	p13.31	15	0.182	0.416	0.113943	0.0969534	0.239902	0.992957	-0.084661	0.137243	0.537322	0.981094	0.311368	0.137426	0.0234684	0.925318	0.103158	0.111327	0.354123	0.976199	-0.0993895	0.16304	0.542125	0.992676	0.27972	0.152784	0.0671275	0.931885
OPGS008370	ENSG00000278341	AC138028.6	16	88708956	88710437	q24.3	12	0.105	0.308	0.0752339	0.154866	0.627109	0.996994	-0.0188963	0.190473	0.920974	0.993309	0.258313	0.265953	0.331413	0.996996	0.164961	0.178044	0.354176	0.976199	0.131056	0.223489	0.5576	0.992676	0.223556	0.294302	0.447485	0.980971
OPGS006850	ENSG00000125743	SNRPD2	19	45687460	45692569	q13.32	3	0.158	0.365	0.13765	0.0748234	0.0658174	0.964914	0.194871	0.133277	0.143702	0.91495	0.11121	0.0904094	0.218669	0.996996	0.0785294	0.0847872	0.354345	0.976199	0.0971634	0.150788	0.519334	0.989657	0.069891	0.102518	0.4954	0.980971
OPGS006497	ENSG00000178996	SNX18	5	54517759	54546586	q11.2	53	0.176	0.409	-0.0335126	0.079424	0.673064	0.996994	0.055414	0.126	0.660088	0.988564	-0.0923135	0.102454	0.367575	0.996996	-0.0838744	0.0905742	0.35443	0.976199	-0.0139418	0.14742	0.924655	0.995774	-0.126392	0.114916	0.271392	0.980971
OPGS005242	ENSG00000151376	ME3	11	86441108	86672636	q14.2	92	0.262	0.483	0.0290158	0.0555979	0.601749	0.996994	-0.0163335	0.101653	0.872346	0.993309	0.0483434	0.0664101	0.466642	0.996996	0.0579797	0.0626402	0.354654	0.976199	0.0174129	0.115689	0.880358	0.995774	0.0747181	0.0744887	0.315823	0.980971
OPGS007663	ENSG00000230257	NFE4	7	102973354	102988856	q22.1	26	0.127	0.315	0.120916	0.121275	0.318743	0.992957	0.0735696	0.192017	0.701615	0.989467	0.152213	0.15639	0.33041	0.996996	0.128495	0.138824	0.354657	0.976199	0.124802	0.224722	0.578646	0.992676	0.130719	0.176502	0.458931	0.980971
OPGS006727	ENSG00000173210	ABLIM3	5	149141483	149260542	q32	20	0.164	0.332	-0.01846	0.109299	0.86588	0.996994	0.0348169	0.126358	0.782901	0.990101	-0.176575	0.217788	0.417499	0.996996	-0.116904	0.126458	0.355251	0.976199	-0.0623534	0.147606	0.672711	0.994786	-0.265476	0.244041	0.276668	0.980971
OPGS003965	ENSG00000181409	AATK	17	81110487	81166221	q25.3	66	0.477	0.699	0.0288747	0.0509559	0.570945	0.996994	-0.022613	0.0809439	0.779964	0.990101	0.0627393	0.065662	0.339331	0.996996	0.053364	0.057733	0.355318	0.976199	-0.0205254	0.0950049	0.828952	0.995774	0.0964662	0.0727452	0.184812	0.96084
OPGS005140	ENSG00000142937	RPS8	1	44775251	44778779	p34.1	40	0.273	0.446	0.123416	0.104488	0.237546	0.992957	0.0676654	0.12887	0.599537	0.983011	0.229547	0.178175	0.197634	0.996996	0.109374	0.118341	0.355367	0.976199	0.110486	0.146821	0.451736	0.976575	0.107255	0.199898	0.591579	0.987504
OPGS008186	ENSG00000165300	SLITRK5	13	87671371	87696272	q31.2	46	0.109	0.321	0.184015	0.105465	0.0810197	0.964914	0.396302	0.155927	0.0110351	0.91495	5.65919282413633e-05	0.143899	0.999686	1	0.111179	0.120367	0.355659	0.976199	0.2683	0.1818	0.139998	0.929155	-0.0130186	0.160883	0.935506	0.99339
OPGS006196	ENSG00000164323	CFAP97	4	185159665	185209504	q35.1	19	0.192	0.439	0.00768627	0.104066	0.941122	0.996994	0.126649	0.141474	0.370674	0.961597	-0.133136	0.153897	0.386984	0.996996	0.109971	0.119077	0.355731	0.976199	0.203178	0.163898	0.215101	0.964171	0.00489414	0.173496	0.977496	0.997261
OPGS004064	ENSG00000112685	EXOC2	6	485154	693139	p25.3	86	0.446	0.662	0.0814553	0.0615625	0.185792	0.978273	0.0252644	0.0767888	0.742146	0.990101	0.181825	0.102911	0.0772593	0.941798	0.0637114	0.069052	0.356185	0.976199	-0.00405972	0.0862376	0.962453	0.99586	0.184886	0.115528	0.109519	0.931885
OPGS005078	ENSG00000101290	CDS2	20	5126879	5197887	p12.3	9	0.278	0.502	-0.00627379	0.0650577	0.923176	0.996994	-0.100489	0.126468	0.426855	0.977514	0.0277441	0.0758896	0.714675	0.996996	-0.0685213	0.0743366	0.356648	0.976199	-0.0950964	0.144453	0.510333	0.985383	-0.0588881	0.0866692	0.496848	0.980971
OPGS006361	ENSG00000109929	SC5D	11	121292681	121313410	q23.3	19	0.183	0.286	-0.0515415	0.0803123	0.521027	0.995606	-0.204417	0.12723	0.108127	0.91495	0.0515628	0.103886	0.619656	0.996996	-0.0866201	0.0940384	0.356991	0.976199	-0.169266	0.152327	0.266482	0.969092	-0.0352377	0.119621	0.768317	0.987504
OPGS008018	ENSG00000131791	PRKAB2	1	147155106	147172550	q21.1	9	0.115	0.325	-0.0445991	0.112975	0.693012	0.996994	-0.137035	0.147277	0.352131	0.961597	0.0880495	0.176296	0.617469	0.996996	-0.11985	0.130143	0.357096	0.976199	-0.164691	0.170858	0.335091	0.970061	-0.0576244	0.200847	0.774183	0.987504
OPGS004960	ENSG00000145439	CBR4	4	168863770	169010275	q32.3	26	0.291	0.485	0.00320279	0.082338	0.968972	0.997715	7.18690853008788e-05	0.100294	0.999428	0.999827	0.00968271	0.14426	0.946486	0.997388	0.0871906	0.0946879	0.357144	0.976199	0.114061	0.117678	0.332412	0.970061	0.0376663	0.159776	0.813632	0.987504
OPGS006627	ENSG00000111752	PHC1	12	8913896	8941467	p13.31	27	0.169	0.37	-0.0479796	0.125618	0.702501	0.996994	-0.137213	0.165021	0.405698	0.969268	0.0754282	0.193862	0.697215	0.996996	-0.133661	0.145158	0.357156	0.976199	-0.209458	0.192392	0.276285	0.969092	-0.0327316	0.221363	0.88245	0.987524
OPGS007205	ENSG00000072958	AP1M1	19	16197854	16245906	p13.11	7	0.143	0.306	0.0695965	0.0944079	0.461007	0.994128	-0.0121539	0.135643	0.928603	0.993309	0.146166	0.131497	0.266328	0.996996	0.0970538	0.105404	0.357165	0.976199	0.0340444	0.150632	0.821193	0.995774	0.157154	0.147479	0.286602	0.980971
OPGS006688	ENSG00000078674	PCM1	8	17922842	18029948	p22	29	0.166	0.389	0.00644207	0.0751505	0.931687	0.996994	0.0127242	0.120148	0.915658	0.993309	0.0024026	0.0962771	0.980091	0.99749	-0.0785738	0.0853756	0.3574	0.976199	-0.119179	0.139134	0.391678	0.976575	-0.0539377	0.108089	0.617771	0.987504
OPGS006886	ENSG00000270820	AC016727.1	2	61470077	61495188	p15	34	0.156	0.309	0.108169	0.171398	0.527977	0.995606	-0.0364551	0.211071	0.862875	0.992078	0.38747	0.294348	0.188052	0.996996	0.180116	0.195759	0.357526	0.976199	-0.0253398	0.24198	0.916599	0.995774	0.566477	0.334435	0.0902968	0.931885
OPGS004484	ENSG00000036565	SLC18A1	8	20144855	20183206	p21.3	25	0.357	0.601	0.0162431	0.0627138	0.795633	0.996994	0.0764622	0.0823924	0.353395	0.961597	-0.0670152	0.0968235	0.488851	0.996996	0.0661897	0.0719403	0.357539	0.976199	0.118039	0.0942474	0.210409	0.964048	-0.00678461	0.111519	0.951488	0.995868
OPGS006965	ENSG00000166788	SAAL1	11	18069935	18106087	p15.1	27	0.153	0.373	0.0536395	0.103771	0.605224	0.996994	-0.00111372	0.137585	0.993541	0.999297	0.125747	0.158031	0.4262	0.996996	0.108353	0.117789	0.357632	0.976199	0.0134983	0.158762	0.932244	0.995774	0.223817	0.175644	0.20257	0.96665
OPGS005200	ENSG00000130590	SAMD10	20	63974116	63980008	q13.33	15	0.266	0.478	-0.113783	0.104538	0.276406	0.992957	0.000897219	0.128546	0.994431	0.999297	-0.335839	0.180383	0.0626302	0.925534	-0.109543	0.119137	0.357848	0.976199	0.0191097	0.147806	0.897129	0.995774	-0.346357	0.202224	0.0867608	0.931885
OPGS005028	ENSG00000141503	MINK1	17	4833340	4898061	p13.2	55	0.284	0.54	0.0682099	0.107441	0.525521	0.995606	0.0927068	0.163058	0.56966	0.982217	0.0494893	0.142965	0.729219	0.996996	0.112204	0.122051	0.357928	0.976199	0.123	0.187191	0.511127	0.986058	0.104469	0.161168	0.516857	0.980971
OPGS003615	ENSG00000223553		22	20602595	20626134	q11.21	60	0.672	0.822	0.0528344	0.0511709	0.301835	0.992957	0.110245	0.0632675	0.0814164	0.91495	-0.0574284	0.0873949	0.511108	0.996996	0.054771	0.0595976	0.358088	0.976199	0.127096	0.074804	0.0893088	0.929155	-0.0735412	0.0992251	0.458599	0.980971
OPGS007158	ENSG00000281404	LINC01176	7	30390885	30412375	p14.3	13	0.145	0.271	0.224096	0.126149	0.0756594	0.964914	0.305266	0.163933	0.0625831	0.91495	0.104475	0.197963	0.597671	0.996996	0.131226	0.14298	0.358728	0.976199	0.27935	0.188053	0.137416	0.929155	-0.0766985	0.221721	0.7294	0.987504
OPGS005340	ENSG00000171714	ANO5	11	21782659	22283567	p15.1	27	0.253	0.473	-0.06186	0.0680795	0.363539	0.993203	-0.115808	0.111315	0.298173	0.961597	-0.029505	0.0860686	0.731743	0.996996	-0.0704754	0.0768249	0.358958	0.976199	-0.0377261	0.126841	0.76614	0.995774	-0.0893694	0.0965253	0.354516	0.980971
OPGS004127	ENSG00000250565	ATP6V1E2	2	46490750	46542577	p21	88	0.429	0.647	-0.0158956	0.0650919	0.807074	0.996994	-0.01915	0.0760796	0.801265	0.990101	-0.0069915	0.125629	0.955619	0.99749	0.0681342	0.074315	0.359232	0.976199	0.0562558	0.0875404	0.520466	0.99056	0.0986587	0.140489	0.482523	0.980971
OPGS008477	ENSG00000167699	GLOD4	17	757097	782294	p13.3	6	0.102	0.244	0.0728791	0.0908135	0.422256	0.994128	0.0379932	0.206962	0.854346	0.990101	0.0811598	0.10105	0.42188	0.996996	0.0957722	0.10452	0.359507	0.976199	0.163388	0.237364	0.491235	0.981536	0.0795189	0.116441	0.494664	0.980971
OPGS008457	ENSG00000214688	C10orf105	10	71711701	71737824	q22.1	19	0.103	0.287	-0.144292	0.14378	0.315592	0.992957	-0.462788	0.189521	0.0146109	0.91495	0.306312	0.223575	0.170667	0.996996	-0.152281	0.166193	0.359517	0.976199	-0.510358	0.223575	0.0224469	0.829869	0.311539	0.251986	0.216334	0.967125
OPGS007988	ENSG00000267672	AC010632.2	19	37091341	37092564	q13.12	31	0.116	0.342	0.227979	0.151593	0.132611	0.978273	0.350142	0.171578	0.0412784	0.91495	-0.218599	0.326474	0.503127	0.996996	0.1605	0.175188	0.359583	0.976199	0.244955	0.200305	0.221364	0.964171	-0.117231	0.362077	0.74611	0.987504
OPGS007296	ENSG00000164342	TLR3	4	186068911	186088073	q35.1	33	0.14	0.37	-0.190121	0.0950233	0.0454155	0.964914	-0.0769163	0.14359	0.592189	0.983011	-0.277568	0.126792	0.0285857	0.925318	-0.0996526	0.108824	0.35981	0.976199	0.0423916	0.166504	0.799033	0.995774	-0.205448	0.143991	0.153634	0.958501
OPGS007736	ENSG00000181026	AEN	15	88621337	88632281	q26.1	10	0.124	0.196	0.113334	0.196224	0.563551	0.996994	0.0602773	0.207498	0.771436	0.990101	0.558026	0.606323	0.357393	0.996996	0.207324	0.226488	0.359988	0.976199	0.115168	0.241379	0.633273	0.992676	0.857811	0.657956	0.192318	0.962557
OPGS005948	ENSG00000206190	ATP10A	15	25677273	25865184	q12	40	0.206	0.455	0.0585797	0.0767383	0.445243	0.994128	0.102309	0.1152	0.374486	0.961597	0.0236277	0.102946	0.818468	0.996996	0.0802932	0.0878794	0.360888	0.976199	0.0458697	0.136701	0.737212	0.995774	0.104716	0.114852	0.361903	0.980971
OPGS008110	ENSG00000196152	ZNF79	9	127424374	127445372	q33.3	5	0.112	0.317	0.158501	0.100445	0.114566	0.978273	0.268963	0.15991	0.0925759	0.91495	0.0858927	0.129129	0.505942	0.996996	0.104794	0.114721	0.360996	0.976199	0.286319	0.187687	0.127133	0.929155	-0.00463936	0.145093	0.974492	0.997261
OPGS007165	ENSG00000070610	GBA2	9	35736866	35749228	p13.3	15	0.145	0.395	-0.0728209	0.124015	0.557075	0.996994	-0.113372	0.151723	0.454925	0.977514	0.00904936	0.215585	0.966518	0.99749	-0.128256	0.14043	0.36108	0.976199	-0.224461	0.173178	0.194932	0.945501	0.0586691	0.240738	0.807459	0.987504
OPGS006998	ENSG00000131626	PPFIA1	11	70270690	70385312	q13.3	13	0.152	0.383	0.0487155	0.0982641	0.620063	0.996994	0.0334972	0.134733	0.803655	0.990101	0.0659259	0.14354	0.646029	0.996996	0.102175	0.111909	0.361234	0.976199	0.0877327	0.153549	0.567751	0.992676	0.11834	0.163299	0.468646	0.980971
OPGS004940	ENSG00000257815	CNOT2-DT	12	69901918	70244533	q15	76	0.294	0.475	0.043625	0.0944049	0.644006	0.996994	0.0279822	0.101875	0.783568	0.990101	0.13881	0.251239	0.580604	0.996996	0.0988894	0.108327	0.361305	0.976199	0.0715228	0.11691	0.540685	0.992676	0.266109	0.288334	0.356049	0.980971
OPGS004437	ENSG00000223638	RFPL4A	19	55759097	55763421	q13.42	28	0.366	0.612	0.0605631	0.0750523	0.419698	0.994128	0.12628	0.110348	0.252465	0.961597	0.00365464	0.10243	0.971538	0.99749	0.0770442	0.0844017	0.361333	0.976199	0.162497	0.128067	0.204496	0.957474	0.010796	0.112385	0.923471	0.993204
OPGS008487	ENSG00000104970		19	54532798	54543728	q13.42	12	0.102	0.309	0.11652	0.123121	0.34395	0.992957	0.284883	0.185639	0.124881	0.91495	-0.0170065	0.164711	0.917764	0.997388	0.12895	0.141395	0.36178	0.976199	0.161171	0.217562	0.458811	0.976575	0.105229	0.185949	0.571462	0.987504
OPGS006162	ENSG00000070087	PFN2	3	149964904	150050788	q25.1	22	0.194	0.446	-0.0441279	0.127655	0.729582	0.996994	-0.0949943	0.143758	0.508745	0.978684	0.145998	0.277778	0.599171	0.996996	-0.134389	0.147405	0.361928	0.976199	-0.161769	0.16737	0.333776	0.970061	-0.0390111	0.311359	0.900292	0.989183
OPGS007847	ENSG00000203363		2	85686053	85687047	p11.2	8	0.12	0.321	0.251659	0.178837	0.159369	0.978273	0.244841	0.277531	0.377663	0.961597	0.256295	0.233772	0.272928	0.996996	0.185431	0.203471	0.362116	0.976199	0.150726	0.321171	0.638855	0.994016	0.208451	0.262835	0.427728	0.980971
OPGS004534	ENSG00000226445	BX322234.1	6	169213118	169245773	q27	47	0.349	0.58	0.0773115	0.063634	0.224389	0.992957	0.0303167	0.0889429	0.733212	0.990101	0.126355	0.0910703	0.165305	0.996996	0.065959	0.0723918	0.362222	0.976199	0.0087945	0.103609	0.932356	0.995774	0.120506	0.101305	0.234229	0.971426
OPGS007252	ENSG00000258738	AL121603.2	14	34874343	34876459	q13.2	54	0.141	0.372	0.107107	0.085363	0.20958	0.990542	0.272859	0.134226	0.0420697	0.91495	-0.00707559	0.111012	0.949179	0.997388	0.0894742	0.0982275	0.362355	0.976199	0.259052	0.157518	0.100056	0.929155	-0.0198278	0.125956	0.874915	0.987504
OPGS005174	ENSG00000285476	AC139491.7					39	0.269	0.527	-0.0716474	0.0962417	0.456603	0.994128	-0.182549	0.13746	0.184171	0.961597	0.0358826	0.13504	0.790457	0.996996	-0.100634	0.110538	0.36261	0.976199	-0.183671	0.15976	0.250282	0.964171	-0.0238139	0.15322	0.876488	0.987504
OPGS004937	ENSG00000212719	LINC02693	17	21428263	21574517	p11.2	10	0.294	0.514	-0.0688785	0.0915592	0.45188	0.994128	-0.0532626	0.129349	0.680504	0.988564	-0.0844608	0.129549	0.514426	0.996996	-0.0958694	0.105315	0.362661	0.976199	-0.100116	0.150705	0.50649	0.985276	-0.0918365	0.147251	0.532843	0.980971
OPGS008120	ENSG00000149257	SERPINH1	11	75562056	75572783	q13.5	22	0.112	0.336	0.0438602	0.0991465	0.658216	0.996994	0.17587	0.16052	0.273243	0.961597	-0.0379063	0.126181	0.763863	0.996996	0.104351	0.114651	0.362738	0.976199	0.365227	0.192955	0.0583829	0.929155	-0.0403666	0.142921	0.777606	0.987504
OPGS004152	ENSG00000078269	SYNJ2	6	157981863	158099176	q25.3	85	0.422	0.566	0.0762694	0.0769273	0.321467	0.992957	0.0837398	0.0802906	0.296967	0.961597	-0.0080478	0.268199	0.976062	0.99749	0.0793907	0.0872377	0.362796	0.976199	0.100602	0.0911722	0.269843	0.969092	-0.154792	0.302008	0.608271	0.987504
OPGS008025	ENSG00000241755	IGKV1-9	2	89009982	89010515	p11.2	7	0.115	0.323	-0.180617	0.262038	0.49065	0.995606	-0.483742	0.406869	0.234464	0.961597	0.0352454	0.342664	0.918076	0.997388	-0.270527	0.297335	0.362906	0.976199	-0.458765	0.463823	0.322616	0.970061	-0.138608	0.387293	0.720427	0.987504
OPGS006140	ENSG00000227671		1	247189851	247209493	q44	15	0.195	0.429	-0.0444632	0.107396	0.678866	0.996994	0.0308297	0.153627	0.84095	0.990101	-0.116482	0.150336	0.438452	0.996996	-0.113022	0.124232	0.362948	0.976199	-0.0868221	0.179841	0.629259	0.992676	-0.13719	0.172007	0.425112	0.980971
OPGS005033	ENSG00000072756	TRNT1	3	3126933	3153435	p26.2	34	0.283	0.503	-0.0250069	0.0591002	0.672203	0.996994	0.0846546	0.0914441	0.354575	0.961597	-0.103854	0.0775821	0.180692	0.996996	-0.0614125	0.0675504	0.363278	0.976199	0.0133555	0.104789	0.898583	0.995774	-0.11439	0.0884063	0.195694	0.966111
OPGS006908	ENSG00000198246	SLC29A3	10	71319259	71381423	q22.1	25	0.155	0.364	0.0783165	0.0646257	0.225571	0.992957	-0.0615586	0.121955	0.613722	0.983011	0.132804	0.0762969	0.0817508	0.941798	0.0672526	0.074066	0.363874	0.976199	-0.170713	0.140115	0.223079	0.964171	0.160084	0.0875663	0.0675275	0.931885
OPGS005979	ENSG00000224114		1	206695837	206696269	q32.1	29	0.204	0.462	-0.0801573	0.0917456	0.382286	0.993203	-0.191466	0.178228	0.282699	0.961597	-0.0398942	0.106986	0.709229	0.996996	-0.0944827	0.104093	0.364048	0.976199	-0.173631	0.206756	0.401027	0.976575	-0.0675325	0.12043	0.574959	0.987504
OPGS006559	ENSG00000131143	COX4I1	16	85798633	85807068	q24.1	9	0.172	0.306	-0.0431795	0.077166	0.575776	0.996994	0.170439	0.201049	0.396578	0.967448	-0.0802115	0.0836278	0.337484	0.996996	-0.0801775	0.0883616	0.364206	0.976199	-0.0484562	0.239543	0.839693	0.995774	-0.0851756	0.0950758	0.370322	0.980971
OPGS005978	ENSG00000261996	AC004706.1	17	6653464	6655009	p13.1	7	0.205	0.414	0.141558	0.136002	0.297944	0.992957	0.325798	0.222992	0.144008	0.91495	0.0314789	0.171724	0.854554	0.996996	0.138735	0.152926	0.3643	0.976199	0.305918	0.253222	0.227007	0.964171	0.0420303	0.191924	0.826654	0.987504
OPGS007337	ENSG00000152944	MED21	12	27022546	27066343	p11.23	53	0.138	0.377	-0.0700105	0.103583	0.499111	0.995606	-0.0121358	0.135289	0.928523	0.993309	-0.151911	0.161055	0.345567	0.996996	-0.108846	0.120001	0.364384	0.976199	-0.00539265	0.16034	0.97317	0.997681	-0.240007	0.180957	0.184735	0.96084
OPGS005807	ENSG00000273133	AC116651.1	4	15563698	15564253	p15.32	87	0.214	0.461	-0.0165956	0.074957	0.824779	0.996994	0.0662133	0.109543	0.545546	0.981094	-0.0897397	0.102959	0.383422	0.996996	-0.0780364	0.0860431	0.364435	0.976199	0.0522221	0.126802	0.680458	0.994786	-0.189095	0.117377	0.107179	0.931885
OPGS005413	ENSG00000170846	AC093323.1	4	6663396	6676755	p16.1	15	0.245	0.475	0.052248	0.0845842	0.53677	0.995606	-0.18892	0.118693	0.111458	0.91495	0.304454	0.121609	0.0122956	0.873283	0.0876793	0.0967066	0.364591	0.976199	-0.171652	0.139145	0.217343	0.964171	0.33175	0.135529	0.0143726	0.878308
OPGS004984	ENSG00000025772	TOMM34	20	44942130	44960397	q13.12	19	0.289	0.503	-0.100333	0.129216	0.437468	0.994128	-0.136801	0.164643	0.406031	0.969268	-0.0416483	0.208648	0.841785	0.996996	-0.133582	0.147357	0.364661	0.976199	-0.174852	0.18771	0.351594	0.974186	-0.0674408	0.238988	0.777795	0.987504
OPGS007556	ENSG00000256576	LINC02361	12	132186735	132189748	q24.33	16	0.13	0.358	-0.128798	0.113013	0.254422	0.992957	-0.108652	0.147903	0.462574	0.978129	-0.157384	0.175359	0.369455	0.996996	-0.116275	0.128367	0.365041	0.976199	-0.159266	0.170967	0.351563	0.974186	-0.0605709	0.19453	0.755519	0.987504
OPGS007762	ENSG00000132205	EMILIN2	18	2847006	2916003	p11.32	17	0.123	0.343	-0.0664453	0.113421	0.557992	0.996994	-0.108428	0.153477	0.47989	0.978684	-0.0158495	0.168448	0.925036	0.997388	-0.117896	0.13016	0.365051	0.976199	-0.244641	0.179056	0.171851	0.944031	0.025557	0.190109	0.89306	0.98789
OPGS007684	ENSG00000140395	WDR61	15	78277835	78299703	q25.1	20	0.126	0.344	-0.103424	0.117536	0.378896	0.993203	-0.0850536	0.152671	0.577457	0.983011	-0.129991	0.184035	0.479978	0.996996	-0.122686	0.13547	0.36513	0.976199	-0.0554295	0.177672	0.755058	0.995774	-0.215687	0.209264	0.302685	0.980971
OPGS007199	ENSG00000049246	PER3	1	7784291	7845177	p36.23	36	0.143	0.358	-0.0734348	0.0979977	0.453645	0.994128	0.0469807	0.149195	0.752842	0.990101	-0.164889	0.130136	0.205136	0.996996	-0.102123	0.11277	0.365153	0.976199	-0.198465	0.178072	0.265055	0.969092	-0.0371927	0.145739	0.798567	0.987504
OPGS004303	ENSG00000121089		4	164943290	164943937	q32.3	49	0.388	0.555	0.0704586	0.0603915	0.243333	0.992957	0.032001	0.0900816	0.722407	0.990101	0.101717	0.0813801	0.211335	0.996996	0.0630034	0.0695785	0.3652	0.976199	-0.0293134	0.105863	0.781856	0.995774	0.133143	0.0924619	0.149874	0.958501
OPGS005064	ENSG00000104427	ZC2HC1A	8	78666050	78719765	q21.13	52	0.28	0.508	-0.0405797	0.0844648	0.63092	0.996994	0.124097	0.110825	0.262818	0.961597	-0.270272	0.131262	0.0394915	0.925318	-0.0875258	0.0966754	0.365276	0.976199	0.0703476	0.130165	0.588888	0.992676	-0.281225	0.144901	0.0522813	0.931885
OPGS007776	ENSG00000154079	SDHAF4	6	70566917	70589569	q13	13	0.123	0.342	0.219454	0.123373	0.0752744	0.964914	0.243368	0.159468	0.126977	0.91495	0.183379	0.194645	0.346133	0.996996	0.128009	0.141462	0.365521	0.976199	0.0965689	0.184795	0.601271	0.992676	0.172138	0.219628	0.433174	0.980971
OPGS008564	ENSG00000120885	CLU	8	27596917	27614700	p21.1	22	0.1	0.307	-0.134644	0.11416	0.238224	0.992957	-0.0473839	0.166046	0.775364	0.990101	-0.212544	0.157207	0.176377	0.996996	-0.116596	0.128959	0.365923	0.976199	-0.0161251	0.189842	0.93231	0.995774	-0.202313	0.175721	0.249595	0.980971
OPGS006075	ENSG00000182732	RGS6	14	71932429	72566530	q24.2	56	0.199	0.437	-0.0770171	0.0748499	0.303501	0.992957	0.00976636	0.128581	0.939455	0.994869	-0.121348	0.0920798	0.187552	0.996996	-0.0774778	0.0857171	0.36606	0.976199	0.00488466	0.147008	0.973493	0.997681	-0.119863	0.105576	0.25624	0.980971
OPGS004105	ENSG00000158748	HTR6	1	19664875	19680966	p36.13	27	0.436	0.648	-0.0626668	0.0461452	0.174453	0.978273	-0.0911265	0.0810737	0.261014	0.961597	-0.0489662	0.0561058	0.382801	0.996996	-0.0478978	0.0529926	0.36607	0.976199	-0.100185	0.0940086	0.286558	0.969092	-0.0234142	0.0641487	0.715112	0.987504
OPGS005201	ENSG00000064787	BCAS1	20	53936777	54070594	q13.2	47	0.266	0.498	0.0667071	0.0609427	0.273697	0.992957	0.118497	0.0958637	0.21642	0.961597	0.0314425	0.0789978	0.690618	0.996996	0.0625337	0.0692018	0.366185	0.976199	0.0796231	0.110837	0.472521	0.978388	0.051655	0.088638	0.560052	0.985782
OPGS004184	ENSG00000205356	TECPR1	7	98214624	98252232	q21.3	55	0.415	0.637	-0.0258	0.0562968	0.646747	0.996994	-0.0516769	0.0838494	0.537692	0.981094	-0.0045319	0.0759453	0.952416	0.997388	-0.058639	0.0649022	0.366262	0.976199	-0.203721	0.0998159	0.0412536	0.929155	0.0498614	0.0858119	0.561204	0.986059
OPGS005459	ENSG00000182952	HMGN4	6	26538366	26546933	p22.2	17	0.242	0.438	0.112498	0.144699	0.436887	0.994128	0.232508	0.190609	0.222533	0.961597	-0.0557696	0.223857	0.80326	0.996996	0.146461	0.162176	0.366472	0.976199	0.347618	0.216963	0.109111	0.929155	-0.129632	0.249401	0.603221	0.987504
OPGS008379	ENSG00000231205		19	20397334	20409959	p12	8	0.104	0.277	0.145871	0.0815832	0.0737755	0.964914	-0.00881341	0.181405	0.961251	0.996404	0.184761	0.091443	0.0433312	0.925318	0.0831969	0.0921319	0.366515	0.976199	-0.0232266	0.21309	0.913203	0.995774	0.10755	0.102192	0.292603	0.980971
OPGS007198	ENSG00000229474	PATL2	15	44665732	44711323	q21.1	15	0.143	0.282	-0.0250528	0.167067	0.880799	0.996994	0.701404	0.328335	0.0326596	0.91495	-0.28325	0.194872	0.14608	0.989067	-0.173187	0.191902	0.366805	0.976199	0.955901	0.390994	0.0144935	0.819053	-0.542282	0.222503	0.014802	0.878308
OPGS003623	ENSG00000248905	FMN1	15	32765544	33194714	q13.3	79	0.664	0.817	-0.0256466	0.0373988	0.492864	0.995606	-0.044196	0.0663849	0.505569	0.978684	-0.0170024	0.0452499	0.707107	0.996996	-0.0384329	0.0425883	0.36683	0.976199	-0.0457184	0.077856	0.557057	0.992676	-0.0353136	0.0508675	0.48754	0.980971
OPGS005707	ENSG00000159086	PAXBP1	21	32733899	32771792	q22.11	52	0.221	0.37	-0.170102	0.143863	0.237052	0.992957	-0.0546236	0.157131	0.728118	0.990101	-0.763001	0.357198	0.0326734	0.925318	-0.15032	0.166688	0.367159	0.976199	-0.0674678	0.183404	0.712974	0.994786	-0.543705	0.399835	0.173886	0.96084
OPGS006438	ENSG00000109743	BST1	4	15703065	15738313	p15.32	22	0.178	0.425	-0.136956	0.145833	0.347664	0.992957	-0.063596	0.18074	0.72494	0.990101	-0.273058	0.246615	0.268197	0.996996	-0.150791	0.167249	0.367271	0.976199	-0.137548	0.209747	0.511966	0.986058	-0.174301	0.277409	0.529797	0.980971
OPGS004647	ENSG00000059122	FLYWCH1	16	2911931	2951208	p13.3	20	0.333	0.582	-0.0396187	0.0593875	0.504694	0.995606	0.0655014	0.0968916	0.499023	0.978684	-0.102862	0.075242	0.171601	0.996996	-0.0604633	0.0670679	0.36731	0.976199	0.00689263	0.110961	0.950469	0.99586	-0.0991776	0.0842361	0.239045	0.975557
OPGS007817	ENSG00000047365	ARAP2	4	35948221	36244514	p14	17	0.122	0.228	0.058411	0.113087	0.605495	0.996994	0.0908847	0.139866	0.515822	0.978684	-0.00315749	0.192243	0.986896	0.99749	0.120102	0.133281	0.367526	0.976199	0.208169	0.171075	0.223671	0.964171	-0.0184013	0.213214	0.931225	0.99339
OPGS007707	ENSG00000256673		12	9398355	9414851	p13.31	30	0.125	0.324	0.200322	0.117008	0.0868895	0.964914	0.385066	0.155661	0.0133701	0.91495	-0.0478088	0.178679	0.789032	0.996996	0.120291	0.133579	0.367839	0.976199	0.261036	0.180405	0.147913	0.929155	-0.0528888	0.199306	0.790728	0.987504
OPGS006895	ENSG00000226981		17	20814620	20844257	p11.2	13	0.156	0.39	0.0956867	0.09829	0.330297	0.992957	-0.0069085	0.149004	0.96302	0.996404	0.17443	0.130795	0.18233	0.996996	0.100734	0.111866	0.36786	0.976199	-0.0165192	0.175533	0.925022	0.995774	0.180593	0.145181	0.213531	0.967125
OPGS004632	ENSG00000139835	GRTP1	13	113324163	113364148	q34	42	0.335	0.579	0.0145775	0.0641175	0.820147	0.996994	-0.0259966	0.0938217	0.781715	0.990101	0.0500997	0.0878179	0.568342	0.996996	-0.0654219	0.0726535	0.367873	0.976199	-0.116614	0.107641	0.278651	0.969092	-0.0223748	0.0985074	0.820316	0.987504
OPGS004316	ENSG00000269378		19	14621634	14622242	p13.12	49	0.386	0.637	-0.0428328	0.0499277	0.390949	0.994128	-0.0149234	0.0822213	0.855973	0.990101	-0.0592524	0.0629209	0.346348	0.996996	-0.0513259	0.0570304	0.368135	0.976199	-0.0504823	0.0957765	0.598135	0.992676	-0.0518949	0.0710598	0.465207	0.980971
OPGS008153	ENSG00000138642	HERC6	4	88378739	88443097	q22.1	13	0.11	0.213	-0.0982136	0.155394	0.527367	0.995606	-0.0142168	0.26482	0.957186	0.996404	-0.142406	0.191993	0.458255	0.996996	-0.157563	0.175136	0.3683	0.976199	0.0291942	0.31054	0.9251	0.995774	-0.244372	0.212105	0.249268	0.980971
OPGS005077	ENSG00000166130	IKBIP	12	98613405	98645113	q23.1	32	0.278	0.526	-0.0626923	0.0723623	0.386289	0.993203	-0.0647835	0.0950449	0.495486	0.978684	-0.0597281	0.11154	0.592313	0.996996	-0.0751659	0.0835533	0.368325	0.976199	-0.0766209	0.110617	0.488516	0.981536	-0.0731749	0.127451	0.565873	0.987504
OPGS005593	ENSG00000241163	LINC00877	3	71943592	72279946	p13	25	0.23	0.472	0.12105	0.100756	0.229592	0.992957	0.0633165	0.111623	0.570555	0.982217	0.371536	0.233409	0.111433	0.963937	0.105316	0.117103	0.368471	0.976199	0.0144615	0.130491	0.911756	0.995774	0.475678	0.265098	0.0727582	0.931885
OPGS003564	ENSG00000226752		9	120847294	120851339	q33.2	131	0.785	0.881	0.000569084	0.0326879	0.98611	0.997715	-0.0109978	0.0584602	0.850779	0.990101	0.00582934	0.0394231	0.882448	0.997388	0.0329573	0.0366591	0.368642	0.976199	0.024244	0.0675821	0.719794	0.99487	0.0365902	0.0436412	0.401789	0.980971
OPGS006053	ENSG00000105948	TTC26	7	139133744	139191986	q34	17	0.2	0.399	0.0671884	0.0599482	0.262384	0.992957	-0.172305	0.133258	0.196006	0.961597	0.128317	0.0673089	0.0565996	0.925318	0.0611732	0.0681068	0.369081	0.976199	-0.209537	0.157569	0.183578	0.944031	0.124039	0.0757728	0.101634	0.931885
OPGS004469	ENSG00000057608	GDI2	10	5765222	5842132	p15.1	43	0.36	0.582	-0.114475	0.0756118	0.130031	0.978273	-0.0741283	0.0941682	0.43117	0.977514	-0.187145	0.126669	0.139558	0.988183	-0.0768739	0.0856411	0.369384	0.976199	-0.0273397	0.108082	0.800305	0.995774	-0.159829	0.140214	0.254331	0.980971
OPGS006211	ENSG00000111863	ADTRP	6	11712054	11807046	p24.1	28	0.191	0.406	0.0317471	0.0492607	0.51927	0.995606	0.106097	0.114603	0.354561	0.961597	0.0148439	0.0545509	0.785537	0.996996	0.0498119	0.0554996	0.369443	0.976199	0.208245	0.133255	0.11811	0.929155	0.0161705	0.0610599	0.791141	0.987504
OPGS008196	ENSG00000249624	AP000295.1	21	33229892	33297160	q22.11	15	0.109	0.317	-0.100458	0.132458	0.448205	0.994128	-0.0233526	0.188615	0.901465	0.993309	-0.175295	0.18604	0.346068	0.996996	-0.134944	0.150481	0.369851	0.976199	-0.0648479	0.217388	0.765471	0.995774	-0.199055	0.208383	0.339459	0.980971
OPGS008086	ENSG00000261286	ATP2C2-AS1	16	84459259	84467361	q24.1	30	0.113	0.342	-0.133225	0.102833	0.195132	0.978448	-0.37732	0.161743	0.0196565	0.91495	0.0356701	0.133702	0.789632	0.996996	-0.105876	0.118071	0.36987	0.976199	-0.359302	0.187827	0.055755	0.929155	0.0628145	0.152361	0.680139	0.987504
OPGS008304	ENSG00000057294	PKP2	12	32790745	32896798	p11.21	29	0.107	0.309	-0.148451	0.0942474	0.115228	0.978273	-0.27212	0.154389	0.0779749	0.91495	-0.0741777	0.119048	0.533226	0.996996	-0.0992163	0.110673	0.369995	0.976199	-0.244929	0.189097	0.195232	0.946024	-0.0225994	0.136566	0.868564	0.987504
OPGS005480	ENSG00000165934	CPSF2	14	92121969	92172145	q32.12	6	0.24	0.447	0.0673641	0.0775206	0.384856	0.993203	-0.0249155	0.15039	0.868415	0.993309	0.100659	0.0904989	0.266021	0.996996	0.0806074	0.0900047	0.370472	0.976199	0.00481808	0.182775	0.97897	0.997873	0.104743	0.103414	0.311132	0.980971
OPGS006993	ENSG00000153721	CNKSR3	6	154387515	154510685	q25.2	21	0.152	0.364	-0.0343102	0.0963828	0.721856	0.996994	-0.11356	0.135278	0.401213	0.968398	0.0476192	0.137404	0.728919	0.996996	-0.0982711	0.109747	0.370556	0.976199	-0.0867753	0.15645	0.579132	0.992676	-0.109263	0.153884	0.477682	0.980971
OPGS007510	ENSG00000148908	RGS10	10	119499817	119542719	q26.11	38	0.132	0.292	0.128116	0.0806902	0.112342	0.978273	0.285816	0.147037	0.0519145	0.91495	0.0591032	0.0968052	0.541506	0.996996	0.0800692	0.0894738	0.370846	0.976199	0.0748561	0.161929	0.643882	0.994786	0.0827403	0.1076	0.441914	0.980971
OPGS007277	ENSG00000160948	VPS28	8	144423601	144428563	q24.3	20	0.14	0.326	0.0387428	0.147272	0.792497	0.996994	-0.0864788	0.229579	0.706408	0.990101	0.126582	0.192234	0.510229	0.996996	0.151638	0.169579	0.371214	0.976199	-0.017937	0.271337	0.947293	0.99586	0.260001	0.2173	0.231499	0.967125
OPGS005288	ENSG00000223482	NUTM2A-AS1	10	87189002	87342612	q23.2	25	0.258	0.517	0.0437856	0.0853115	0.607781	0.996994	-0.0623364	0.126333	0.621709	0.983011	0.132721	0.11576	0.251582	0.996996	0.0873814	0.097795	0.371581	0.976199	0.0027513	0.147096	0.985077	0.997873	0.154119	0.130916	0.2391	0.975557
OPGS008185	ENSG00000182173	TSEN54	17	75515944	75524735	q25.1	3	0.11	0.261	0.00633592	0.0904788	0.944173	0.996994	0.0398011	0.196949	0.839848	0.990101	-0.00261808	0.101863	0.979495	0.99749	0.0913901	0.102292	0.37163	0.976199	0.218427	0.227662	0.337337	0.970061	0.0590296	0.114495	0.606159	0.987504
OPGS006623	ENSG00000143315	PIGM	1	160024953	160031990	q23.2	13	0.169	0.325	0.0809579	0.119551	0.498289	0.995606	-0.00811408	0.168731	0.961645	0.996404	0.170497	0.169395	0.314174	0.996996	0.121803	0.136377	0.371785	0.976199	0.0982251	0.193959	0.61256	0.992676	0.144652	0.191652	0.45039	0.980971
OPGS007686	ENSG00000118507	AKAP7	6	131135467	131283535	q23.2	20	0.126	0.35	0.0836593	0.103908	0.420748	0.994128	0.15534	0.155007	0.316272	0.961597	0.0249274	0.140027	0.858709	0.996996	0.106214	0.118934	0.371832	0.976199	0.140058	0.17827	0.432072	0.976575	0.0789137	0.159583	0.620953	0.987504
OPGS006671	ENSG00000168827	GFM1	3	158644527	158695581	q25.32	53	0.167	0.408	0.0688494	0.0856643	0.421564	0.994128	0.0265448	0.12854	0.836393	0.990101	0.10252	0.114876	0.372154	0.996996	0.0874167	0.0978946	0.371874	0.976199	0.0336629	0.148343	0.820482	0.995774	0.128713	0.130295	0.323222	0.980971
OPGS005025	ENSG00000213672	NCKIPSD	3	48673844	48686364	p21.31	35	0.284	0.524	0.137564	0.111149	0.215844	0.992957	0.148255	0.123518	0.230036	0.961597	0.0916767	0.254791	0.718988	0.996996	0.113196	0.126843	0.372173	0.976199	0.146515	0.141928	0.301924	0.970061	-0.0200778	0.282883	0.943417	0.994635
OPGS006645	ENSG00000181523	SGSH	17	80206716	80220923	q25.3	12	0.168	0.308	-0.0345915	0.128864	0.788365	0.996994	0.106211	0.212722	0.617573	0.983011	-0.116234	0.162033	0.47316	0.996996	-0.131706	0.147597	0.372215	0.976199	-0.0383529	0.259901	0.882684	0.995774	-0.175966	0.179345	0.326513	0.980971
OPGS003993	ENSG00000167720	SRR	17	2303383	2325260	p13.3	72	0.465	0.65	0.0263557	0.0622797	0.672162	0.996994	0.115711	0.0807812	0.152029	0.924209	-0.105865	0.098139	0.280709	0.996996	0.0639897	0.0717693	0.372606	0.976199	0.138773	0.0938737	0.139329	0.929155	-0.0425214	0.111618	0.703236	0.987504
OPGS006525	ENSG00000196693	ZNF33B	10	42574185	42638570	q11.21	9	0.174	0.379	-0.320424	0.214266	0.134798	0.978273	-0.478782	0.290595	0.0994364	0.91495	-0.130115	0.317815	0.682242	0.996996	-0.219752	0.246535	0.372734	0.976199	-0.346828	0.340235	0.308023	0.970061	-0.0785467	0.357927	0.8263	0.987504
OPGS006680	ENSG00000099956	SMARCB1	22	23786931	23838009	q11.23	5	0.166	0.309	0.10779	0.0979108	0.270942	0.992957	-0.0599194	0.138701	0.665739	0.988564	0.273694	0.138775	0.0485849	0.925318	0.102487	0.114993	0.372796	0.976199	-0.0347523	0.159437	0.827453	0.995774	0.250423	0.166349	0.13222	0.934414
OPGS008339	ENSG00000148288	GBGT1	9	133152948	133163933	q34.2	9	0.106	0.239	0.124953	0.130434	0.338072	0.992957	0.310835	0.261126	0.233904	0.961597	0.0628927	0.150568	0.676163	0.996996	0.132943	0.14918	0.372846	0.976199	0.277449	0.313757	0.376545	0.976575	0.0905602	0.169514	0.59318	0.987504
OPGS006904	ENSG00000105497	ZNF175	19	51571283	51592510	q13.41	16	0.155	0.384	0.0554869	0.0851957	0.514861	0.995606	-0.130991	0.12918	0.310575	0.961597	0.199395	0.113677	0.0794212	0.941798	0.0859887	0.0966329	0.373547	0.976199	-0.0984837	0.149427	0.509847	0.985383	0.218554	0.127038	0.0853627	0.931885
OPGS006500	ENSG00000169231	THBS3	1	155195588	155209051	q22	23	0.176	0.42	0.134793	0.150762	0.371279	0.993203	0.0604925	0.179311	0.735845	0.990101	0.312817	0.278103	0.260663	0.996996	0.154587	0.173803	0.373769	0.976199	0.0726928	0.208885	0.727837	0.995774	0.337362	0.312811	0.280817	0.980971
OPGS005397	ENSG00000163945	UVSSA	4	1345691	1395989	p16.3	16	0.247	0.374	0.00935871	0.0888022	0.916068	0.996994	0.125967	0.168463	0.454615	0.977514	-0.0356754	0.104557	0.732949	0.996996	0.0910799	0.102412	0.373815	0.976199	0.157719	0.200078	0.43053	0.976575	0.0673162	0.119247	0.572407	0.987504
OPGS006797	ENSG00000271976	AC012467.2	3	53858994	53861576	p21.1	31	0.161	0.396	0.0336732	0.0967314	0.727758	0.996994	0.0685831	0.134132	0.609133	0.983011	-0.00420199	0.139731	0.97601	0.99749	0.098419	0.110786	0.374342	0.976199	0.154892	0.153429	0.312717	0.970061	0.0366636	0.160342	0.819134	0.987504
OPGS006986	ENSG00000158406	H4C8	6	26277609	26285638	p22.2	36	0.152	0.367	0.163359	0.112195	0.145385	0.978273	0.309109	0.154351	0.0452163	0.91495	-0.00255685	0.16392	0.987555	0.997752	0.113331	0.127603	0.374459	0.976199	0.265295	0.180334	0.141255	0.929155	-0.0411809	0.18175	0.820751	0.987504
OPGS007234	ENSG00000130703	OSBPL2	20	62231922	62296213	q13.33	26	0.142	0.3	0.147078	0.121351	0.225511	0.992957	0.000666816	0.152472	0.996511	0.999297	0.397773	0.200668	0.0474517	0.925318	0.125693	0.141554	0.374569	0.976199	-0.0713587	0.181653	0.694446	0.994786	0.428727	0.226765	0.0586744	0.931885
OPGS005737	ENSG00000112425	EPM2A	6	145382535	145736023	q24.3	87	0.219	0.469	-0.0319174	0.0747642	0.669446	0.996994	-0.0424135	0.117622	0.718405	0.990101	-0.0247882	0.0968224	0.797938	0.996996	-0.0753916	0.0849208	0.374655	0.976199	-0.101591	0.136082	0.455344	0.976575	-0.0585984	0.108624	0.58957	0.987504
OPGS005177	ENSG00000169299	PGM2	4	37826660	37862937	p14	52	0.269	0.515	-0.0445451	0.0686976	0.516712	0.995606	-0.178123	0.103764	0.0860493	0.91495	0.061038	0.0919228	0.506681	0.996996	-0.0700389	0.0789286	0.374879	0.976199	-0.10533	0.119788	0.379235	0.976575	-0.0428448	0.104915	0.682996	0.987504
OPGS004837	ENSG00000115956	PLEK	2	68365282	68397453	p14	27	0.306	0.555	-0.0337853	0.0647964	0.602083	0.996994	-0.0357092	0.0982756	0.716338	0.990101	-0.0322975	0.0861715	0.707806	0.996996	-0.0652911	0.0735824	0.374907	0.976199	-0.136201	0.114145	0.232781	0.964171	-0.0145933	0.0962587	0.879499	0.987524
OPGS005272	ENSG00000106484	MEST	7	130486171	130506465	q32.2	25	0.259	0.459	0.104785	0.0637145	0.100052	0.977217	0.00195852	0.105628	0.985207	0.999297	0.163335	0.0800377	0.0412776	0.925318	0.0644348	0.0726277	0.374975	0.976199	0.0280442	0.123009	0.819658	0.995774	0.0838954	0.0900177	0.351343	0.980971
OPGS006151	ENSG00000163221	S100A12	1	153373711	153375621	q21.3	5	0.194	0.408	-0.21504	0.214252	0.315534	0.992957	-0.0435564	0.286385	0.879115	0.993309	-0.432667	0.323049	0.180465	0.996996	-0.217256	0.244887	0.374987	0.976199	0.0369474	0.330923	0.911101	0.995774	-0.525549	0.364943	0.149844	0.958501
OPGS005547	ENSG00000198961	PJA2	5	109334713	109409974	q21.3	36	0.234	0.489	0.0118776	0.0814659	0.884081	0.996994	-0.191581	0.138133	0.165462	0.948433	0.121227	0.101133	0.23065	0.996996	0.0813018	0.09165	0.37503	0.976199	-0.121327	0.157623	0.441462	0.976575	0.184791	0.112891	0.101654	0.931885
OPGS004206	ENSG00000189127	ANKRD34B	5	80556755	80570280	q14.1	100	0.411	0.612	0.00568663	0.0728762	0.937803	0.996994	0.0205175	0.103858	0.843394	0.990101	-0.00869292	0.102242	0.932243	0.997388	-0.0751365	0.0847038	0.375052	0.976199	-0.0261246	0.125427	0.835006	0.995774	-0.116103	0.114855	0.312079	0.980971
OPGS004789	ENSG00000260306	AC092375.2	16	21794095	21795759	p12.2	29	0.311	0.492	-0.0417259	0.0572542	0.466134	0.994865	0.0524214	0.093532	0.575162	0.983011	-0.0980856	0.0724613	0.175855	0.996996	-0.0583107	0.0657735	0.375328	0.976199	0.0596677	0.109073	0.584349	0.992676	-0.125622	0.0825628	0.128125	0.931986
OPGS006672	ENSG00000130598	TNNI2	11	1838981	1841680	p15.5	24	0.167	0.399	0.0433382	0.0908624	0.633387	0.996994	0.0335682	0.135034	0.803677	0.990101	0.05137	0.122767	0.67563	0.996996	0.0919627	0.10382	0.375731	0.976199	0.114904	0.151995	0.449666	0.976575	0.0717636	0.142074	0.613479	0.987504
OPGS005273	ENSG00000183023	SLC8A1	2	40097270	40611053	p22.1	60	0.259	0.498	-0.0254855	0.06936	0.713292	0.996994	0.0377924	0.107456	0.725063	0.990101	-0.070636	0.090821	0.436717	0.996996	-0.0704332	0.0795161	0.37574	0.976199	0.0321636	0.128153	0.801831	0.995774	-0.13443	0.10145	0.18514	0.96084
OPGS005681	ENSG00000118777	ABCG2	4	88090150	88231628	q22.1	13	0.222	0.465	-0.0727884	0.0895747	0.416447	0.994128	0.0306915	0.125953	0.807483	0.990101	-0.178532	0.127655	0.161949	0.996996	-0.0895789	0.101139	0.375781	0.976199	-0.0546289	0.141326	0.699092	0.994786	-0.126069	0.144756	0.383805	0.980971
OPGS006222	ENSG00000101230	ISM1	20	13221274	13300651	p12.1	16	0.191	0.39	0.105914	0.0939049	0.259368	0.992957	0.172668	0.133574	0.196123	0.961597	0.0401592	0.132132	0.76118	0.996996	0.0947567	0.107131	0.37643	0.976199	0.154486	0.155317	0.319907	0.970061	0.0402036	0.147972	0.785854	0.987504
OPGS003972	ENSG00000228775	WEE2-AS1	7	141704003	141738346	q34	34	0.474	0.689	-0.0867236	0.0656411	0.186442	0.978273	0.0309098	0.0969964	0.749977	0.990101	-0.185659	0.0893017	0.037616	0.925318	-0.065566	0.0741392	0.3765	0.976199	0.0517107	0.110549	0.639955	0.994016	-0.161287	0.100126	0.107214	0.931885
OPGS006050	ENSG00000288082	AC023787.3	2	239493587	239509564	q37.3	26	0.2	0.439	-0.0496455	0.0936558	0.596053	0.996994	-0.165478	0.122941	0.178303	0.961597	0.112	0.144979	0.439801	0.996996	-0.0952995	0.107809	0.376714	0.976199	-0.249722	0.142823	0.0803827	0.929155	0.113546	0.165276	0.492079	0.980971
OPGS008327	ENSG00000225190	PLEKHM1	17	45435900	45490758	q21.31	15	0.106	0.29	0.193738	0.224237	0.387594	0.993203	0.365363	0.276148	0.185812	0.961597	-0.143473	0.386942	0.710795	0.996996	0.228544	0.258584	0.37679	0.976199	0.343407	0.318607	0.281106	0.969092	0.00504033	0.443604	0.990934	0.99802
OPGS006295	ENSG00000228801	AC064807.1	8	51899229	52022974	q11.23	16	0.186	0.39	0.112202	0.0813558	0.167848	0.978273	0.109381	0.128901	0.396122	0.967448	0.114009	0.104858	0.276918	0.996996	0.080913	0.0915988	0.377052	0.976199	-0.011188	0.147794	0.939658	0.995774	0.138085	0.116752	0.236919	0.971426
OPGS006529	ENSG00000115310	RTN4	2	54972187	55112621	p16.1	60	0.174	0.422	0.108992	0.0893072	0.222307	0.992957	0.118445	0.132978	0.373087	0.961597	0.101121	0.120479	0.401286	0.996996	0.0888364	0.10059	0.377151	0.976199	-0.0111646	0.151954	0.941429	0.995774	0.166489	0.134227	0.214844	0.967125
OPGS007354	ENSG00000177465	ACOT4	14	73591873	73595766	q24.3	16	0.137	0.368	-0.0342646	0.136273	0.801474	0.996994	-0.215371	0.173903	0.215548	0.961597	0.257094	0.220291	0.243184	0.996996	0.137466	0.155878	0.37784	0.976199	-0.0530023	0.202066	0.793089	0.995774	0.415971	0.245172	0.0897632	0.931885
OPGS008210	ENSG00000162769	FLVCR1	1	212858275	212899363	q32.3	4	0.109	0.298	0.217271	0.270888	0.422514	0.994128	0.0279525	0.452107	0.9507	0.996404	0.322942	0.338311	0.339795	0.996996	0.269563	0.305716	0.377917	0.976199	0.13852	0.510544	0.786147	0.995774	0.342494	0.381648	0.369501	0.980971
OPGS004771	ENSG00000163430	FSTL1	3	120392293	120451016	q13.33	68	0.313	0.558	-0.0159645	0.0667351	0.810933	0.996994	0.0107143	0.0989855	0.913804	0.993309	-0.0381571	0.0903239	0.672698	0.996996	-0.0671592	0.076174	0.377963	0.976199	-0.00734708	0.113944	0.948588	0.99586	-0.115255	0.1024	0.260363	0.980971
OPGS008276	ENSG00000166169	POLL	10	101578882	101588270	q24.32	29	0.107	0.309	-0.0982355	0.136319	0.471138	0.995606	-0.241728	0.191589	0.207057	0.961597	0.0499463	0.19425	0.797083	0.996996	-0.136648	0.155068	0.378204	0.976199	-0.27204	0.222793	0.222069	0.964171	-0.00842546	0.216102	0.9689	0.996729
OPGS007452	ENSG00000134825	TMEM258	11	61768501	61792802	q12.2	10	0.134	0.317	-0.10847	0.133337	0.41593	0.994128	-0.473991	0.224189	0.034494	0.91495	0.095508	0.166367	0.565913	0.996996	-0.133322	0.151396	0.378523	0.976199	-0.336207	0.262771	0.200733	0.951058	-0.0316356	0.185308	0.864445	0.987504
OPGS004975	ENSG00000167528	ZNF641	12	48337180	48351414	q13.11	28	0.29	0.536	-0.211605	0.17664	0.230939	0.992957	-0.0905687	0.201634	0.653307	0.988564	-0.609066	0.366599	0.0966337	0.963937	-0.177349	0.20143	0.378616	0.976199	-0.113847	0.231412	0.622742	0.992676	-0.376347	0.409573	0.35816	0.980971
OPGS006478	ENSG00000189050	RNFT1	17	59952240	59964761	q23.1	22	0.176	0.391	-0.13263	0.0942274	0.159264	0.978273	-0.00561686	0.213645	0.979025	0.999247	-0.163203	0.105092	0.120435	0.963937	-0.0934298	0.106139	0.378721	0.976199	0.259785	0.246316	0.291571	0.969092	-0.174285	0.117974	0.139593	0.945139
OPGS007793	ENSG00000028116	VRK2	2	57907629	58159920	p16.1	80	0.122	0.342	0.0943731	0.105112	0.369272	0.993203	-0.0562507	0.14789	0.703681	0.990101	0.24794	0.149674	0.0976126	0.963937	0.104423	0.118683	0.37894	0.976199	-0.0569714	0.169193	0.736326	0.995774	0.261557	0.167161	0.117654	0.931885
OPGS006733	ENSG00000182165	TP53TG1	7	87322943	87345596	q21.12	51	0.164	0.37	0.0583174	0.093682	0.533611	0.995606	0.00789278	0.140878	0.955321	0.996404	0.0982103	0.125419	0.433594	0.996996	0.0929347	0.105645	0.37903	0.976199	0.157197	0.160861	0.328458	0.970061	0.0439493	0.140094	0.753739	0.987504
OPGS004941	ENSG00000254531	AP001816.1	4	101347733	101349436	q24	49	0.294	0.512	0.0377016	0.0536114	0.481907	0.995606	0.042985	0.0839062	0.608442	0.983011	0.0341883	0.0698291	0.624417	0.996996	0.0543424	0.0617949	0.379185	0.976199	0.0480333	0.0991901	0.628205	0.992676	0.0584256	0.0790544	0.459873	0.980971
OPGS006055	ENSG00000164002	EXO5	1	40508741	40516038	p34.2	42	0.2	0.382	0.138645	0.0881309	0.11568	0.978273	0.229303	0.131709	0.0816872	0.91495	0.0641617	0.118718	0.588883	0.996996	0.0869644	0.0989708	0.379571	0.976199	0.184942	0.150336	0.218624	0.964171	0.011315	0.131584	0.931474	0.99339
OPGS007064	ENSG00000247982	LINC00926	15	57300317	57307769	q21.3	43	0.15	0.375	0.108698	0.100462	0.279259	0.992957	0.128364	0.133691	0.336977	0.961597	0.0830915	0.152261	0.585259	0.996996	0.0991839	0.1129	0.379665	0.976199	0.113117	0.15102	0.453843	0.976575	0.0815274	0.170039	0.63161	0.987504
OPGS007134	ENSG00000163519	TRAT1	3	108822770	108855005	q13.13	28	0.146	0.369	0.107088	0.104255	0.304341	0.992957	0.340079	0.161247	0.0349396	0.91495	-0.0632718	0.137087	0.644407	0.996996	0.104846	0.119346	0.379672	0.976199	0.323114	0.186012	0.0823771	0.929155	-0.0503613	0.155972	0.74678	0.987504
OPGS005741	ENSG00000156414	TDRD9	14	103928456	104052667	q32.33	14	0.219	0.476	0.0270941	0.0952664	0.776101	0.996994	0.152292	0.132135	0.249095	0.961597	-0.109192	0.137703	0.427806	0.996996	0.0954708	0.108685	0.379717	0.976199	0.165081	0.153121	0.280987	0.969092	0.0243621	0.154317	0.874559	0.987504
OPGS007623	ENSG00000258352		12	47135498	47135901	q13.11	20	0.128	0.337	0.141407	0.110372	0.20013	0.978448	0.113749	0.151144	0.451699	0.977514	0.173055	0.161603	0.284231	0.996996	0.111127	0.126533	0.379808	0.976199	0.138517	0.177044	0.433988	0.976575	0.0825084	0.181016	0.648529	0.987504
OPGS008232	ENSG00000274376		15	82298553	82334609	q25.2	45	0.108	0.332	-0.0384446	0.134532	0.775058	0.996994	-0.0589026	0.166308	0.723206	0.990101	0.000311107	0.229767	0.99892	0.999829	-0.137222	0.156329	0.380064	0.976199	-0.15931	0.19601	0.416355	0.976575	-0.0991447	0.260043	0.703009	0.987504
OPGS007474	ENSG00000136867	SLC31A2	9	113150976	113164140	q32	44	0.133	0.354	-0.076065	0.099862	0.446238	0.994128	0.0584186	0.140762	0.678129	0.988564	-0.212596	0.142002	0.134359	0.981626	-0.0989604	0.112784	0.380253	0.976199	0.094222	0.161197	0.558873	0.992676	-0.284384	0.158351	0.0725091	0.931885
OPGS008522	ENSG00000179406	LINC00174	7	66376044	66493606	q11.21	15	0.101	0.232	0.26987	0.2442	0.269109	0.992957	-0.0831427	0.393754	0.832767	0.990101	0.489893	0.311608	0.115917	0.963937	0.244129	0.278269	0.380317	0.976199	-0.186417	0.462649	0.686997	0.994786	0.487742	0.348769	0.161973	0.959881
OPGS007560	ENSG00000282608	ADORA3	1	111499429	111503633	p13.2	13	0.13	0.355	0.00491083	0.0909357	0.956933	0.997715	-0.0758351	0.149178	0.611205	0.983011	0.0528857	0.114947	0.645454	0.996996	-0.0913032	0.104166	0.380749	0.976199	-0.139161	0.176708	0.43098	0.976575	-0.0662234	0.129409	0.608836	0.987504
OPGS008523	ENSG00000271828	AC008937.3	5	56927874	56929573	q11.2	17	0.101	0.308	-0.200757	0.113426	0.0767378	0.964914	-0.615361	0.188312	0.00108399	0.855202	0.0450958	0.142995	0.752484	0.996996	-0.112908	0.128878	0.380983	0.976199	-0.699872	0.224059	0.00178646	0.789055	0.193155	0.159092	0.224704	0.967125
OPGS008122	ENSG00000221995	TIAF1					33	0.112	0.322	0.135972	0.112427	0.2265	0.992957	0.0726233	0.15118	0.63096	0.983011	0.213953	0.168101	0.203101	0.996996	0.112697	0.128764	0.381451	0.976199	0.0096466	0.17822	0.956834	0.99586	0.224619	0.186226	0.227755	0.967125
OPGS006912	ENSG00000169442	CD52	1	26317958	26320523	p36.11	13	0.155	0.374	-0.04258	0.0840752	0.61254	0.996994	-0.0226992	0.166386	0.891485	0.993309	-0.049375	0.0974116	0.612246	0.996996	-0.0836081	0.0955541	0.381584	0.976199	-0.119899	0.194557	0.537719	0.992676	-0.0720283	0.109667	0.511315	0.980971
OPGS005118	ENSG00000223768	LINC00205	21	45287983	45353538	q22.3	32	0.275	0.517	-0.0156512	0.0750448	0.834793	0.996994	-0.156541	0.115151	0.174007	0.961597	0.0893267	0.0991819	0.367782	0.996996	-0.075188	0.0859847	0.381882	0.976199	-0.35472	0.139673	0.0110966	0.819053	0.103211	0.110085	0.348473	0.980971
OPGS005184	ENSG00000178952	TUFM	16	28842411	28846348	p11.2	12	0.268	0.533	-0.0740913	0.0964557	0.442405	0.994128	0.243864	0.27679	0.378294	0.961597	-0.118242	0.103039	0.251157	0.996996	-0.094425	0.107993	0.381923	0.976199	0.314588	0.33002	0.340469	0.970061	-0.143897	0.114512	0.208894	0.967125
OPGS008032	ENSG00000269220	LINC00528	22	17777317	17780519	q11.21	13	0.115	0.289	-0.111457	0.113228	0.324939	0.992957	-0.15144	0.172926	0.381165	0.961597	-0.0813954	0.149819	0.586928	0.996996	-0.11207	0.128288	0.382344	0.976199	-0.0448042	0.197494	0.820529	0.995774	-0.160939	0.168695	0.340072	0.980971
OPGS008212	ENSG00000100814	CCNB1IP1	14	20311368	20333312	q11.2	24	0.109	0.314	0.0391914	0.10931	0.719942	0.996994	-0.113621	0.149936	0.448571	0.977514	0.213229	0.160115	0.18295	0.996996	0.10776	0.123409	0.382556	0.976199	-0.121109	0.16942	0.474703	0.979431	0.366358	0.180755	0.0426806	0.931885
OPGS007261	ENSG00000188487	INSC	11	15112424	15247208	p15.2	42	0.141	0.378	-0.0157742	0.109946	0.885917	0.996994	-0.0764531	0.136705	0.575987	0.983011	0.0966191	0.186188	0.603808	0.996996	-0.109661	0.125627	0.38271	0.976199	-0.216789	0.156897	0.167057	0.942533	0.0847729	0.211254	0.688211	0.987504
OPGS008171	ENSG00000183914	DNAH2	17	7717744	7833742	p13.1	17	0.11	0.323	-0.199251	0.122578	0.104055	0.978273	-0.301082	0.167687	0.0725746	0.91495	-0.0814182	0.180361	0.651689	0.996996	-0.124459	0.142622	0.382853	0.976199	-0.143262	0.19695	0.466978	0.978132	-0.104203	0.207337	0.615261	0.987504
OPGS006956	ENSG00000140718	FTO	16	53701692	54158512	q12.2	8	0.153	0.371	0.0595846	0.106303	0.575127	0.996994	-0.0026573	0.151756	0.986029	0.999297	0.119584	0.14902	0.422281	0.996996	0.106871	0.122566	0.383238	0.976199	0.0195781	0.181509	0.914105	0.995774	0.180266	0.166362	0.278552	0.980971
OPGS006632	ENSG00000246273	SBF2-AS1	11	9758267	9811335	p15.4	19	0.169	0.399	0.0867744	0.113971	0.446435	0.994128	0.0851496	0.1259	0.498832	0.978684	0.0937966	0.267717	0.72607	0.996996	0.116743	0.133914	0.38333	0.976199	0.0951077	0.148655	0.52231	0.991339	0.208778	0.307465	0.497118	0.980971
OPGS008354	ENSG00000177732	SOX12	20	325552	330224	p13	17	0.105	0.163	-0.115186	0.136433	0.398517	0.994128	-0.163606	0.229254	0.475445	0.978684	-0.0886319	0.169827	0.601744	0.996996	-0.132266	0.151737	0.383384	0.976199	-0.134599	0.271332	0.619845	0.992676	-0.131138	0.182986	0.473588	0.980971
OPGS007460	ENSG00000124380	SNRNP27	2	69893956	69905575	p13.3	29	0.133	0.364	0.040785	0.111136	0.713633	0.996994	0.322871	0.172758	0.0616346	0.91495	-0.164391	0.146477	0.261736	0.996996	-0.111241	0.127631	0.383436	0.976199	0.209406	0.199767	0.294521	0.969092	-0.33485	0.16719	0.045197	0.931885
OPGS003937	ENSG00000154134	ROBO3	11	124865432	124881471	q24.2	89	0.489	0.707	-0.0729487	0.060669	0.229207	0.992957	-0.0119929	0.0770297	0.876276	0.993309	-0.172566	0.0986596	0.0802735	0.941798	-0.0609582	0.0699439	0.383465	0.976199	0.0639027	0.0895383	0.475418	0.979803	-0.256175	0.112608	0.0229103	0.914752
OPGS006239	ENSG00000111880	RNGTT	6	88609897	88963618	q15	32	0.19	0.389	0.0975396	0.107005	0.362011	0.993203	0.133589	0.134407	0.320267	0.961597	0.0347985	0.176859	0.844016	0.996996	0.10736	0.123247	0.383699	0.976199	0.154444	0.155953	0.322017	0.970061	0.0285185	0.201311	0.887345	0.987524
OPGS007314	ENSG00000006007	GDE1	16	19501693	19522123	p12.3	25	0.139	0.33	0.0674634	0.100592	0.502436	0.995606	-0.107224	0.174863	0.539753	0.981094	0.15404	0.123179	0.211105	0.996996	0.100069	0.114956	0.384027	0.976199	-0.0128417	0.206568	0.95043	0.99586	0.150535	0.13839	0.276701	0.980971
OPGS006431	ENSG00000276023	DUSP14	17	37489891	37513501	q12	17	0.179	0.429	0.0481547	0.0799173	0.546804	0.996994	0.0823908	0.136623	0.546475	0.981094	0.0303204	0.0985147	0.758254	0.996996	0.078216	0.0898896	0.384228	0.976199	0.0698951	0.158136	0.658494	0.994786	0.0821123	0.10921	0.452128	0.980971
OPGS007833	ENSG00000153790	C7orf31	7	25134692	25180356	p15.3	25	0.121	0.22	0.12592	0.144508	0.383551	0.993203	0.204067	0.171398	0.23381	0.961597	-0.0700077	0.270433	0.795733	0.996996	0.144762	0.166383	0.384272	0.976199	0.175839	0.19921	0.377409	0.976575	0.0724652	0.303113	0.811052	0.987504
OPGS007074	ENSG00000106348	IMPDH1	7	128392277	128409986	q32.1	36	0.149	0.329	-0.0231187	0.0997664	0.816749	0.996994	0.0990894	0.174785	0.570769	0.982217	-0.0822036	0.121527	0.498773	0.996996	-0.0991476	0.11396	0.384288	0.976199	-0.157152	0.208546	0.451113	0.976575	-0.0743343	0.136026	0.584743	0.987504
OPGS008381	ENSG00000065970	FOXJ2	12	8032716	8055517	p13.31	12	0.104	0.314	-0.0911884	0.102998	0.375974	0.993203	-0.0609464	0.156856	0.697609	0.988564	-0.114246	0.136659	0.403159	0.996996	-0.101766	0.117045	0.384596	0.976199	0.035099	0.184717	0.849297	0.995774	-0.193336	0.151384	0.201559	0.96665
OPGS007401	ENSG00000143195	ILDR2	1	166895711	166975540	q24.1	22	0.136	0.379	0.0161082	0.102179	0.874735	0.996994	-0.073594	0.159857	0.645248	0.988534	0.0781376	0.132934	0.556672	0.996996	0.101146	0.116444	0.385052	0.976199	0.0180117	0.1865	0.923062	0.995774	0.15401	0.149038	0.301435	0.980971
OPGS007461	ENSG00000148841	ITPRIP	10	104309698	104338465	q25.1	27	0.133	0.356	-0.192592	0.134639	0.152593	0.978273	-0.284174	0.184924	0.124365	0.91495	-0.0883317	0.196536	0.653113	0.996996	-0.131946	0.151905	0.385062	0.976199	-0.0949726	0.2131	0.655835	0.994786	-0.169891	0.216444	0.4325	0.980971
OPGS006818	ENSG00000165138	ANKS6	9	98731329	98796965	q22.33	37	0.16	0.365	0.0659921	0.08418	0.433075	0.994128	0.13542	0.146003	0.35366	0.961597	0.0313929	0.103151	0.760868	0.996996	0.0842015	0.096964	0.385187	0.976199	0.149329	0.175481	0.394785	0.976575	0.0555507	0.116393	0.633172	0.987504
OPGS007127	ENSG00000182885	ADGRG3	16	57668277	57689378	q21	21	0.147	0.374	0.0816475	0.105216	0.437748	0.994128	0.120787	0.135347	0.372167	0.961597	0.0216485	0.167241	0.897006	0.997388	0.105211	0.121266	0.385611	0.976199	0.150076	0.159955	0.348121	0.971198	0.0442344	0.185921	0.811943	0.987504
OPGS007122	ENSG00000102755	FLT1	13	28300346	28495145	q12.3	44	0.147	0.358	-0.156302	0.106154	0.140909	0.978273	-0.316443	0.137664	0.0215236	0.91495	0.08494	0.16785	0.612823	0.996996	-0.106021	0.122213	0.385664	0.976199	-0.233244	0.161603	0.148933	0.929155	0.0664858	0.187796	0.723314	0.987504
OPGS006817	ENSG00000099875	MKNK2	19	2037465	2051244	p13.3	12	0.16	0.388	-0.0649756	0.0811054	0.423059	0.994128	-0.157719	0.135291	0.243703	0.961597	-0.0127153	0.101361	0.900171	0.997388	-0.0788695	0.0909259	0.385721	0.976199	-0.209375	0.152394	0.169473	0.942533	-0.00612025	0.113372	0.956948	0.99628
OPGS007735	ENSG00000232587		13	28214513	28215897	q12.2	5	0.124	0.254	-0.262873	0.147402	0.0745248	0.964914	-0.318031	0.15021	0.0342394	0.91495	1.36234	0.853797	0.110572	0.963937	-0.14477	0.16692	0.385777	0.976199	-0.195717	0.170397	0.250724	0.964171	1.10871	0.873999	0.204604	0.966744
OPGS003861	ENSG00000157168	NRG1	8	31639222	32855666	p12	98	0.524	0.711	-0.0171771	0.0481237	0.72114	0.996994	-0.039133	0.074349	0.598651	0.983011	-0.00133448	0.0632031	0.983155	0.99749	-0.0473716	0.0546776	0.386282	0.976199	-0.0964074	0.0847484	0.2553	0.969092	-0.0122254	0.071647	0.864512	0.987504
OPGS005618	ENSG00000167641	PPP1R14A	19	38251237	38256532	q13.2	42	0.227	0.457	0.059479	0.0690106	0.388752	0.994128	-0.0634982	0.115733	0.583237	0.983011	0.127561	0.0861567	0.138721	0.987601	0.0685275	0.0791038	0.386327	0.976199	0.00802235	0.134918	0.952585	0.99586	0.1003	0.0977396	0.304799	0.980971
OPGS005282	ENSG00000236304	AP001189.1	11	76656984	76663866	q13.5	29	0.258	0.515	0.0162163	0.0684621	0.812762	0.996994	0.046997	0.132559	0.722936	0.990101	0.0050132	0.0799405	0.949996	0.997388	0.0669071	0.0772581	0.386479	0.976199	0.166238	0.154854	0.28304	0.969092	0.0338762	0.089191	0.704082	0.987504
OPGS003945	ENSG00000167210	LOXHD1	18	46476972	46657220	q21.1	47	0.486	0.697	0.0282365	0.0488007	0.562853	0.996994	0.01904	0.0701693	0.786127	0.990101	0.0368284	0.0678964	0.587529	0.996996	0.0480405	0.0555466	0.38711	0.976199	0.0083376	0.0813679	0.918385	0.995774	0.0825805	0.0760174	0.27733	0.980971
OPGS003757	ENSG00000266066		17	62136972	62140639	q23.2	34	0.569	0.734	-0.0251798	0.0424839	0.553389	0.996994	-0.0537338	0.072119	0.456229	0.978129	-0.00998292	0.0525783	0.849413	0.996996	-0.041508	0.0479999	0.387175	0.976199	-0.0737635	0.0829034	0.373599	0.975516	-0.0252031	0.0588777	0.668608	0.987504
OPGS007073	ENSG00000106211	HSPB1	7	76302673	76305813	q11.23	8	0.149	0.349	-0.0269386	0.120086	0.822503	0.996994	-0.0705591	0.182476	0.698996	0.988564	0.0063985	0.159436	0.967988	0.99749	-0.119922	0.138702	0.387255	0.976199	-0.154555	0.21519	0.472616	0.978388	-0.0951615	0.181321	0.599706	0.987504
OPGS007668	ENSG00000234383		1	68161761	68163090	p31.3	19	0.127	0.313	0.0264917	0.0978784	0.786653	0.996994	0.00347745	0.154622	0.982057	0.999297	0.0418573	0.126407	0.740546	0.996996	0.0976491	0.112964	0.387353	0.976199	0.0405662	0.182836	0.824413	0.995774	0.132945	0.143737	0.355008	0.980971
OPGS006848	ENSG00000268895	A1BG-AS1	19	58347718	58355455	q13.43	13	0.158	0.271	0.257615	0.23226	0.267357	0.992957	-0.0412605	0.364892	0.909971	0.993309	0.460387	0.301333	0.126554	0.976932	0.229443	0.26557	0.387607	0.976199	0.200677	0.418121	0.631262	0.992676	0.248609	0.34363	0.469385	0.980971
OPGS004211	ENSG00000151136	BTBD11	12	107318421	107659642	q23.3	92	0.41	0.641	-0.0201408	0.0569322	0.723513	0.996994	-0.00798491	0.0836175	0.923923	0.993309	-0.0306226	0.0777078	0.693526	0.996996	0.0562363	0.0650924	0.387617	0.976199	0.104441	0.0981629	0.287351	0.969092	0.0182196	0.0869571	0.834039	0.987504
OPGS005218	ENSG00000130775	THEMIS2	1	27872543	27886685	p35.3	46	0.264	0.503	-0.0206548	0.0631474	0.743601	0.996994	-0.113614	0.10104	0.260823	0.961597	0.0391583	0.0809409	0.628536	0.996996	0.0621427	0.0719559	0.387795	0.976199	-0.0610803	0.118814	0.607193	0.992676	0.133363	0.0905281	0.140706	0.947533
OPGS004050	ENSG00000115107	STEAP3	2	119223831	119265652	q14.2	62	0.449	0.674	0.0630718	0.0522194	0.227115	0.992957	0.14772	0.076046	0.0520748	0.91495	-0.0134555	0.071997	0.851748	0.996996	0.0514644	0.0595946	0.387822	0.976199	0.0798365	0.0874566	0.361311	0.974392	0.0268076	0.0814619	0.742094	0.987504
OPGS006184	ENSG00000255240	AP001636.3	11	58933643	59107085	q12.1	17	0.192	0.328	-0.101061	0.103415	0.328452	0.992957	-0.0161849	0.316274	0.959187	0.996404	-0.111184	0.109433	0.309629	0.996996	-0.100078	0.115957	0.388102	0.976199	0.109014	0.374406	0.770924	0.995774	-0.122183	0.121968	0.31646	0.980971
OPGS004819	ENSG00000150625	GPM6A	4	175632934	176002664	q34.2	54	0.308	0.508	0.0228921	0.0527351	0.664219	0.996994	0.01805	0.0887672	0.838869	0.990101	0.0255206	0.0655427	0.697	0.996996	0.0518471	0.0600792	0.388149	0.976199	0.0655017	0.102134	0.521308	0.99056	0.0446378	0.0743095	0.548039	0.98377
OPGS006324	ENSG00000186468	RPS23	5	82273320	82278396	q14.2	30	0.185	0.432	0.0761579	0.110673	0.491368	0.995606	0.00668222	0.130762	0.959244	0.996404	0.250668	0.207684	0.227442	0.996996	0.108068	0.125254	0.38825	0.976199	0.0595507	0.14926	0.689913	0.994786	0.222611	0.229901	0.332901	0.980971
OPGS007493	ENSG00000100348	TXN2	22	36467046	36481640	q12.3	17	0.132	0.346	0.0857787	0.128937	0.505875	0.995606	0.105453	0.153749	0.492789	0.978684	0.0389847	0.236622	0.869137	0.997388	0.130008	0.150866	0.388831	0.977168	0.212485	0.18386	0.247807	0.964171	-0.0419188	0.264658	0.874151	0.987504
OPGS008260	ENSG00000187260	WDR86	7	151375909	151410727	q36.1	10	0.107	0.317	0.0123807	0.0830492	0.881493	0.996994	-0.174856	0.188151	0.352712	0.961597	0.0578072	0.0925901	0.532408	0.996996	0.081544	0.0947272	0.389332	0.977307	-0.175942	0.221027	0.42602	0.976575	0.139547	0.104986	0.183783	0.96084
OPGS003788	ENSG00000267452	LINC02073	17	51336644	51521402	q21.33	31	0.552	0.735	-0.0364331	0.0581969	0.531295	0.995606	-0.0337034	0.0734382	0.64628	0.988534	-0.0410037	0.0953707	0.667239	0.996996	-0.0581071	0.0676167	0.390142	0.977307	-0.0348968	0.0855796	0.683443	0.994786	-0.0967492	0.110403	0.380852	0.980971
OPGS007435	ENSG00000103978	TMEM87A	15	42210447	42273534	q15.1	6	0.135	0.173	0.264434	0.474803	0.577573	0.996994	0.751327	0.78806	0.340394	0.961597	-0.0140291	0.594969	0.981188	0.99749	0.462891	0.538673	0.390165	0.977307	0.962589	0.913713	0.292116	0.969092	0.195158	0.66705	0.769851	0.987504
OPGS005646	ENSG00000158270	COLEC12	18	316737	500722	p11.32	35	0.225	0.458	-0.06662	0.0895742	0.457033	0.994128	-0.126547	0.114511	0.269113	0.961597	0.0286095	0.144141	0.842667	0.996996	-0.088391	0.10293	0.390481	0.977307	-0.150559	0.132693	0.256526	0.969092	0.00650498	0.163455	0.968255	0.996729
OPGS008145	ENSG00000164821	DEFA4	8	6935820	6938306	p23.1	17	0.111	0.318	0.194055	0.114977	0.0914559	0.964914	-0.128202	0.174791	0.463278	0.978129	0.439013	0.153508	0.00423807	0.873283	0.113074	0.131737	0.390707	0.977307	-0.091069	0.206156	0.658672	0.994786	0.253736	0.171529	0.139071	0.945139
OPGS006263	ENSG00000168297	PXK	3	58332880	58426127	p14.3	40	0.188	0.422	0.11547	0.112407	0.304304	0.992957	0.0801276	0.120966	0.507716	0.978684	0.335749	0.302736	0.267409	0.996996	0.111585	0.130003	0.390715	0.977307	0.0951198	0.14044	0.498217	0.983234	0.208828	0.342255	0.54176	0.980971
OPGS004791	ENSG00000188659	SAXO2	15	82262810	82284930	q25.2	54	0.311	0.397	-0.0434949	0.0767142	0.570732	0.996994	-0.0203832	0.0887931	0.818435	0.990101	-0.111149	0.152117	0.464974	0.996996	-0.075827	0.0883745	0.390882	0.977307	-0.076646	0.10304	0.456969	0.976575	-0.0732969	0.171603	0.669284	0.987504
OPGS008416	ENSG00000111199	TRPV4	12	109783087	109833406	q24.11	24	0.103	0.301	-0.214895	0.143891	0.135317	0.978273	-0.227574	0.179046	0.203717	0.961597	-0.191743	0.241917	0.428012	0.996996	-0.13942	0.162672	0.391411	0.977307	-0.252897	0.20311	0.213086	0.964171	0.0667871	0.273736	0.807244	0.987504
OPGS008050	ENSG00000113716	HMGXB3	5	150000046	150053142	q32	21	0.114	0.301	-0.0405367	0.117344	0.729754	0.996994	-0.0429313	0.163183	0.792484	0.990101	-0.0379788	0.168877	0.822064	0.996996	-0.11417	0.133278	0.39165	0.977307	-0.15309	0.187576	0.414415	0.976575	-0.0743311	0.189453	0.694802	0.987504
OPGS006704	ENSG00000180198	RCC1	1	28505943	28539300	p35.3	2	0.165	0.241	0.3404	0.436304	0.435279	0.994128	-0.274699	0.550056	0.617496	0.983011	1.38736	0.720707	0.0542298	0.925318	0.423929	0.494939	0.391706	0.977307	-0.0319857	0.635579	0.959863	0.99586	1.12527	0.790705	0.154699	0.958501
OPGS006644	ENSG00000265752	AC010754.1	18	23957746	23982644	q11.2	48	0.168	0.376	-0.0520968	0.0930269	0.575467	0.996994	-0.0513631	0.127527	0.687123	0.988564	-0.0530854	0.136199	0.696711	0.996996	-0.0917424	0.107116	0.391732	0.977307	0.0367327	0.148848	0.805078	0.995774	-0.229659	0.154546	0.137272	0.940589
OPGS005817	ENSG00000272512	AL645608.7	1	995966	998051	p36.33	14	0.214	0.459	0.11504	0.104395	0.270474	0.992957	0.126775	0.136675	0.353636	0.961597	0.0987527	0.161905	0.541899	0.996996	0.103834	0.121248	0.391788	0.977307	0.159803	0.161539	0.32254	0.970061	0.0312585	0.183606	0.864815	0.987504
OPGS004512	ENSG00000188690	UROS	10	125784980	125823288	q26.2	48	0.352	0.603	0.0702808	0.0557255	0.207238	0.987556	0.00849881	0.0854557	0.920779	0.993309	0.115895	0.0735623	0.115149	0.963937	0.0548233	0.0640419	0.391968	0.977307	0.022137	0.0998312	0.824513	0.995774	0.0775781	0.0834577	0.352604	0.980971
OPGS008062	ENSG00000151474	FRMD4A	10	13643706	14462142	p13	23	0.114	0.327	-0.136012	0.118942	0.252825	0.992957	-0.126839	0.155121	0.413544	0.973485	-0.148973	0.185195	0.42116	0.996996	-0.115799	0.135295	0.392055	0.977307	-0.112008	0.180573	0.535067	0.992676	-0.120601	0.204239	0.554863	0.984774
OPGS005706	ENSG00000204237	OXLD1	17	81665036	81666635	q25.3	7	0.221	0.429	0.00266322	0.0686649	0.969061	0.997715	-0.0878994	0.143988	0.541554	0.981094	0.029353	0.0781237	0.707122	0.996996	-0.0665901	0.0779014	0.392661	0.977307	-0.106933	0.16489	0.516653	0.986463	-0.0549437	0.0883526	0.534028	0.980971
OPGS005213	ENSG00000213949	ITGA1	5	52787916	52959209	q11.2	70	0.264	0.483	-0.0502917	0.0761433	0.508941	0.995606	-0.104375	0.112844	0.354993	0.961597	-0.00495603	0.103229	0.961708	0.99749	-0.073827	0.0864107	0.392898	0.977307	-0.104802	0.131298	0.424757	0.976575	-0.0501051	0.114767	0.662416	0.987504
OPGS008488	ENSG00000170260	ZNF212	7	149239651	149255606	q36.1	11	0.102	0.313	0.0385764	0.125106	0.757816	0.996994	0.153497	0.168088	0.361142	0.961597	-0.104673	0.187483	0.576633	0.996996	0.121606	0.142335	0.392901	0.977307	0.275254	0.196581	0.161453	0.935805	-0.0496244	0.206743	0.810308	0.987504
OPGS008521	ENSG00000072210	ALDH3A2	17	19648136	19685760	p11.2	11	0.101	0.296	0.293188	0.194827	0.132358	0.978273	0.498253	0.265303	0.0603744	0.91495	0.0497908	0.287581	0.862544	0.997388	0.192318	0.225279	0.393279	0.977307	0.49755	0.314484	0.113623	0.929155	-0.134172	0.323916	0.678713	0.987504
OPGS006892	ENSG00000163701	IL17RE	3	9902612	9916402	p25.3	3	0.156	0.164	0.745921	0.771959	0.333909	0.992957	0.813345	0.806478	0.313208	0.961597	0	2.6863	1	1	0.755686	0.885322	0.393342	0.977307	0.972114	0.931406	0.296621	0.969092	-1.33387	2.89343	0.644799	0.987504
OPGS007810	ENSG00000059588	TARBP1	1	234391313	234479179	q42.2	18	0.122	0.333	-0.101052	0.0868334	0.244528	0.992957	-0.127076	0.154152	0.409738	0.969281	-0.0888947	0.105046	0.397416	0.996996	-0.0841597	0.0985991	0.393352	0.977307	-0.0820848	0.179448	0.647362	0.994786	-0.0849931	0.117966	0.471224	0.980971
OPGS006311	ENSG00000104883	PEX11G	19	7476875	7497449	p13.2	3	0.186	0.393	0.02678	0.176457	0.879372	0.996994	-0.00156401	0.275314	0.995467	0.999297	0.0465538	0.229918	0.839541	0.996996	0.17279	0.202484	0.393465	0.977307	0.113524	0.324341	0.726328	0.995774	0.210891	0.259383	0.41619	0.980971
OPGS005292	ENSG00000103194	USP10	16	84699986	84779922	q24.1	20	0.257	0.391	-0.0228048	0.0409013	0.577147	0.996994	-0.181811	0.115931	0.116819	0.91495	0.000202145	0.0437451	0.996313	0.999471	-0.0399944	0.0468709	0.393499	0.977307	-0.228046	0.140118	0.103626	0.929155	-0.0156738	0.049783	0.752881	0.987504
OPGS008148	ENSG00000173369	C1QB	1	22652762	22661637	p36.12	11	0.111	0.339	0.0675826	0.0963958	0.483244	0.995606	0.0765466	0.16848	0.649587	0.988564	0.063248	0.11756	0.590572	0.996996	0.0937167	0.109881	0.393717	0.977307	0.255039	0.199296	0.200651	0.951058	0.0227693	0.131736	0.862777	0.987504
OPGS005251	ENSG00000136286	MYO1G	7	44962662	44979088	p13	9	0.26	0.473	0.00320217	0.077558	0.967067	0.997715	0.0896671	0.100995	0.374628	0.961597	-0.121546	0.121323	0.316418	0.996996	0.0752038	0.0882647	0.3942	0.977307	0.217061	0.116512	0.0624624	0.929155	-0.12077	0.13623	0.375338	0.980971
OPGS006756	ENSG00000262587		16	25031881	25058109	p12.1	10	0.163	0.409	0.0115937	0.0879332	0.895106	0.996994	-0.0944	0.122263	0.440054	0.977514	0.125699	0.126856	0.321744	0.996996	-0.0851248	0.0999232	0.394268	0.977307	-0.170125	0.140318	0.22535	0.964171	0.0029577	0.142488	0.983439	0.997657
OPGS005163	ENSG00000287097	AL590550.1	6	114682744	115002283	q22.1	107	0.27	0.476	-0.050622	0.0820474	0.537245	0.995606	-0.0796579	0.109643	0.467518	0.978684	-0.0135659	0.123674	0.912655	0.997388	-0.0807916	0.0948626	0.394397	0.977307	-0.150831	0.130437	0.247537	0.964171	-0.00145319	0.138358	0.99162	0.99802
OPGS004536	ENSG00000240563	L1TD1	1	62194790	62235060	p31.3	52	0.349	0.515	0.0626366	0.0625084	0.316319	0.992957	0.0987063	0.103695	0.341153	0.961597	0.0419896	0.0783496	0.59201	0.996996	0.060812	0.0714201	0.394509	0.977307	-0.0233425	0.121358	0.847473	0.995774	0.105613	0.0885098	0.232777	0.968772
OPGS005760	ENSG00000132906	CASP9	1	15490832	15526534	p36.21	29	0.217	0.453	0.0298845	0.0881399	0.734566	0.996994	-0.130542	0.114492	0.254209	0.961597	0.267003	0.139546	0.0557004	0.925318	0.0845811	0.0994045	0.394837	0.977307	-0.0446874	0.129168	0.729371	0.995774	0.272463	0.156394	0.0814802	0.931885
OPGS008068	ENSG00000167633	KIR3DL1	19	54816468	54830778	q13.42	12	0.114	0.291	0.16146	0.164826	0.327295	0.992957	0.135873	0.187603	0.468908	0.978684	0.247739	0.344825	0.47248	0.996996	0.162427	0.190941	0.394953	0.977307	0.111735	0.217973	0.608224	0.992676	0.328168	0.39512	0.406227	0.980971
OPGS003830	ENSG00000119599	DCAF4	14	72926377	72959703	q24.2	168	0.538	0.738	0.0811148	0.0456014	0.0752761	0.964914	0.06611	0.0760392	0.384618	0.961597	0.0894569	0.0569676	0.116343	0.963937	0.0440079	0.0517395	0.39501	0.977307	0.00436093	0.0894051	0.961097	0.99586	0.0638825	0.063431	0.313878	0.980971
OPGS007622	ENSG00000101194	SLC17A9	20	62952707	62969585	q13.33	13	0.128	0.32	0.105392	0.213306	0.621245	0.996994	0.126165	0.313606	0.68746	0.988564	0.0874138	0.290838	0.763751	0.996996	0.209021	0.245794	0.395108	0.977307	0.0588194	0.375964	0.875679	0.995774	0.3205	0.324842	0.323823	0.980971
OPGS005542	ENSG00000073150	PANX2	22	50170731	50180295	q13.33	36	0.234	0.471	0.149809	0.0803321	0.0621991	0.964914	0.295594	0.123047	0.0162934	0.91495	0.0392811	0.106279	0.711677	0.996996	0.0781749	0.0919369	0.395153	0.977307	0.223078	0.140639	0.1127	0.929155	-0.0315102	0.121827	0.795908	0.987504
OPGS006052	ENSG00000233672	RNASEH2B-AS1	13	50862172	50910789	q14.3	18	0.2	0.437	0.141756	0.117858	0.229068	0.992957	0.00969089	0.154007	0.949826	0.996404	0.327258	0.183113	0.0739061	0.941798	0.115827	0.136278	0.395366	0.97735	-0.00879081	0.183219	0.961732	0.99586	0.269348	0.203865	0.186433	0.96084
OPGS007749	ENSG00000263366		22	22114844	22118005	q11.22	12	0.124	0.346	0.0907054	0.0987643	0.358408	0.993203	0.18061	0.175358	0.303033	0.961597	0.0487643	0.11951	0.683247	0.996996	0.0941673	0.110894	0.395788	0.977771	0.205879	0.201457	0.306806	0.970061	0.0453328	0.132815	0.732861	0.987504
OPGS006346	ENSG00000197943	PLCG2	16	81738248	81962685	q23.3	44	0.184	0.416	-0.0122527	0.104466	0.906631	0.996994	-0.0996975	0.134718	0.459273	0.978129	0.119917	0.165568	0.468896	0.996996	0.102795	0.121108	0.396001	0.977771	-0.00674291	0.157667	0.965887	0.996554	0.259497	0.189073	0.169918	0.959881
OPGS006507	ENSG00000102595	UGGT2	13	95801580	96053482	q32.1	43	0.175	0.295	0.0694396	0.089586	0.438271	0.994128	0.0871592	0.137456	0.526023	0.981094	0.0562792	0.118094	0.633673	0.996996	0.0870814	0.102757	0.396743	0.977771	0.146035	0.163925	0.373002	0.974687	0.0485594	0.131943	0.712848	0.987504
OPGS004906	ENSG00000164096	C4orf3	4	119296419	119304445	q26	55	0.299	0.554	-0.00137739	0.090042	0.987795	0.997715	0.0644159	0.132654	0.627256	0.983011	-0.057744	0.12277	0.638109	0.996996	-0.0870736	0.102865	0.397282	0.977771	-0.0944257	0.156574	0.546459	0.992676	-0.0814129	0.136381	0.55054	0.98377
OPGS007023	ENSG00000223745	CCDC18-AS1	1	93262186	93346025	p22.1	5	0.151	0.35	-0.252255	0.266487	0.343845	0.992957	-0.182018	0.333714	0.585457	0.983011	-0.376145	0.442815	0.395636	0.996996	-0.262467	0.310239	0.397545	0.977771	-0.349577	0.398068	0.379844	0.976575	-0.128298	0.497746	0.796594	0.987504
OPGS007664	ENSG00000196611	MMP1	11	102789401	102798160	q22.2	50	0.127	0.349	0.10679	0.0972882	0.27235	0.992957	0.163184	0.136234	0.230988	0.961597	0.0478098	0.138979	0.73084	0.996996	0.0940372	0.111213	0.397797	0.977771	0.0992791	0.156786	0.526593	0.991339	0.0886033	0.15767	0.574148	0.987504
OPGS003829	ENSG00000049239	H6PD	1	9234774	9271337	p36.22	58	0.538	0.725	0.0381324	0.0431632	0.376994	0.993203	0.103174	0.0657127	0.116396	0.91495	-0.0116781	0.0573848	0.838741	0.996996	0.0418763	0.0495641	0.398172	0.977771	0.0767564	0.0765201	0.315818	0.970061	0.0166042	0.0651613	0.798865	0.987504
OPGS006390	ENSG00000100300	TSPO	22	43151547	43163242	q13.2	10	0.181	0.427	-0.06436	0.0948251	0.497313	0.995606	-0.238315	0.126096	0.0587655	0.91495	0.166298	0.144735	0.250565	0.996996	-0.0916124	0.108455	0.398278	0.977771	-0.321965	0.147356	0.0288927	0.903599	0.189321	0.161651	0.24153	0.979111
OPGS005623	ENSG00000173218	VANGL1	1	115641970	115698224	p13.1	32	0.227	0.419	-0.0942519	0.0952122	0.322216	0.992957	-0.220809	0.117849	0.0609769	0.91495	0.14955	0.162821	0.35836	0.996996	-0.0917541	0.108636	0.398335	0.977771	-0.227928	0.135739	0.0931192	0.929155	0.157329	0.182663	0.389071	0.980971
OPGS005598	ENSG00000239713	APOBEC3G	22	39077067	39087743	q13.1	15	0.23	0.409	-0.0292458	0.173532	0.866165	0.996994	0.113034	0.236249	0.632328	0.98312	-0.196096	0.255896	0.443492	0.996996	-0.172015	0.203674	0.398355	0.977771	0.036354	0.282044	0.897441	0.995774	-0.398407	0.294644	0.176323	0.96084
OPGS005890	ENSG00000163507	CIP2A	3	108549864	108589644	q13.13	42	0.21	0.414	-0.0062867	0.0998281	0.949786	0.997715	-0.057875	0.10958	0.597391	0.983011	0.245873	0.242596	0.310817	0.996996	-0.0973457	0.115263	0.398359	0.977771	-0.168095	0.127559	0.187577	0.944031	0.225824	0.271797	0.406055	0.980971
OPGS008465	ENSG00000181744	DIPK2A	3	143971823	144048719	q24	22	0.103	0.311	0.00494484	0.1186	0.966743	0.997715	-0.201441	0.176186	0.252897	0.961597	0.17683	0.160684	0.271123	0.996996	0.116678	0.138175	0.398434	0.977771	0.00256216	0.208443	0.990193	0.999083	0.205731	0.184519	0.26487	0.980971
OPGS004617	ENSG00000221923	ZNF880	19	52369917	52385795	q13.41	22	0.337	0.562	-0.0804942	0.0610845	0.187587	0.978273	-0.0187339	0.0880048	0.831426	0.990101	-0.137588	0.0848756	0.105006	0.963937	-0.05946	0.070457	0.398714	0.977771	0.0386878	0.102461	0.705737	0.994786	-0.147257	0.0971918	0.129741	0.934414
OPGS003856	ENSG00000197728	RPS26	12	56041351	56044697	q13.2	31	0.526	0.745	0.126826	0.0915375	0.165895	0.978273	0.182862	0.11562	0.113745	0.91495	0.0314268	0.150119	0.834178	0.996996	0.0865215	0.102699	0.39952	0.977771	0.153991	0.129845	0.235636	0.964171	-0.0274915	0.168337	0.870272	0.987504
OPGS005022	ENSG00000126467	TSKS	19	49739753	49763306	q13.33	36	0.284	0.536	0.0521227	0.0754415	0.489627	0.995606	0.317009	0.11697	0.00672488	0.91495	-0.143715	0.0998208	0.149943	0.991076	0.0717678	0.0852354	0.399791	0.977771	0.289273	0.135226	0.0324208	0.929155	-0.075584	0.110387	0.493523	0.980971
OPGS008387	ENSG00000167658	EEF2	19	3976056	3985463	p13.3	15	0.104	0.232	0.0685999	0.166668	0.680635	0.996994	-0.0234652	0.174629	0.893108	0.993309	1.01616	0.574158	0.0767568	0.941798	0.170164	0.202164	0.399949	0.977771	0.0498008	0.212824	0.814985	0.995774	1.22787	0.655279	0.0609553	0.931885
OPGS006329	ENSG00000167644	C19orf33	19	38304164	38305006	q13.2	15	0.185	0.399	0.0666241	0.108457	0.539023	0.995606	-0.105722	0.187291	0.572429	0.982217	0.15352	0.133156	0.248939	0.996996	0.105857	0.12592	0.400534	0.977771	-0.00297028	0.224775	0.989457	0.999065	0.155423	0.152031	0.306634	0.980971
OPGS005854	ENSG00000091073	DTX2	7	76461676	76505995	q11.23	20	0.212	0.46	0.0063763	0.092022	0.944758	0.996994	0.149288	0.159125	0.348151	0.961597	-0.0657072	0.112908	0.560599	0.996996	-0.0887075	0.105606	0.400919	0.977771	-0.0721667	0.188412	0.7017	0.994786	-0.0962866	0.127533	0.450253	0.980971
OPGS004995	ENSG00000145817	YIPF5	5	144158162	144170714	q31.3	48	0.287	0.486	-0.114498	0.103919	0.270551	0.992957	-0.150044	0.121078	0.215258	0.961597	-0.014182	0.202675	0.944214	0.997388	-0.101058	0.120321	0.400959	0.977771	-0.155446	0.142272	0.274568	0.969092	0.0369371	0.225825	0.870074	0.987504
OPGS005469	ENSG00000134548	SPX	12	21526296	21541249	p12.1	37	0.241	0.462	-0.0826764	0.109577	0.450547	0.994128	-0.0811834	0.146993	0.580746	0.983011	-0.0845216	0.164371	0.607103	0.996996	-0.106395	0.126712	0.401099	0.977771	-0.062757	0.169888	0.711829	0.994786	-0.16113	0.190277	0.397097	0.980971
OPGS006975	ENSG00000100234	TIMP3	22	32801705	32863041	q12.3	52	0.153	0.361	-0.0566374	0.0859909	0.510124	0.995606	-0.0581554	0.142664	0.683538	0.988564	-0.0558377	0.107832	0.604583	0.996996	-0.0837668	0.0997895	0.401225	0.977771	-0.0110724	0.173076	0.948991	0.99586	-0.12059	0.122512	0.324963	0.980971
OPGS006456	ENSG00000107331	ABCA2	9	137007234	137028915	q34.3	9	0.178	0.411	0.101063	0.116438	0.385417	0.993203	0.300486	0.20329	0.139378	0.91495	0.00307248	0.142111	0.982751	0.99749	0.11077	0.131987	0.401331	0.977771	0.406091	0.232778	0.0810651	0.929155	-0.0309182	0.160422	0.84717	0.987504
OPGS007856	ENSG00000110931	CAMKK2	12	121237675	121298308	q24.31	13	0.12	0.337	0.104312	0.0890949	0.241681	0.992957	0.0986327	0.164824	0.549564	0.981094	0.106898	0.106022	0.313328	0.996996	0.0851809	0.101514	0.40141	0.977771	0.0110132	0.191183	0.954063	0.99586	0.114374	0.119894	0.340106	0.980971
OPGS006855	ENSG00000141933	TPGS1	19	507497	519654	p13.3	5	0.158	0.374	-0.128235	0.0935885	0.170623	0.978273	0.0893059	0.162888	0.583509	0.983011	-0.23508	0.114583	0.0402076	0.925318	-0.0876915	0.104556	0.401637	0.977771	0.17399	0.186672	0.351304	0.974186	-0.207514	0.126534	0.101008	0.931885
OPGS003573	ENSG00000113303	BTNL8	5	180899077	180950906	q35.3	33	0.74	0.836	0.0171339	0.0371233	0.644411	0.996994	0.0421324	0.0537344	0.43299	0.977514	-0.00573986	0.0513442	0.910988	0.997388	0.0363886	0.043419	0.401986	0.977771	0.049507	0.0639628	0.438932	0.976575	0.0251258	0.0591003	0.670736	0.987504
OPGS003713	ENSG00000163050	COQ8A	1	226940286	226987544	q42.13	186	0.59	0.756	0.0233591	0.0468797	0.618288	0.996994	0.116679	0.0678074	0.0852969	0.91495	-0.0630363	0.0650815	0.332758	0.996996	0.0446778	0.0533355	0.402214	0.977771	0.119301	0.0779795	0.12604	0.929155	-0.0216234	0.0732265	0.767768	0.987504
OPGS003890	ENSG00000111846	GCNT2	6	10492223	10629368	p24.3	54	0.511	0.684	-0.0538112	0.0472582	0.254843	0.992957	-0.072599	0.0710121	0.306617	0.961597	-0.0388165	0.0632991	0.539729	0.996996	-0.0454594	0.0542735	0.402256	0.977771	-0.0954443	0.0841748	0.256844	0.969092	-0.00970649	0.0710153	0.891283	0.98789
OPGS005832	ENSG00000245552	AP000787.1	11	95150499	95309854	q21	17	0.213	0.329	0.148031	0.114299	0.195278	0.978448	0.250215	0.130761	0.0556795	0.91495	-0.210744	0.242078	0.383992	0.996996	0.112278	0.134059	0.402296	0.977771	0.257685	0.155386	0.0972465	0.929155	-0.350352	0.27476	0.202267	0.96665
OPGS005656	ENSG00000147862	NFIB	9	14081843	14398983	p22.3	33	0.224	0.452	-0.00970211	0.0681835	0.886848	0.996994	-0.067108	0.105559	0.524948	0.981094	0.0314469	0.0893225	0.724793	0.996996	-0.0651325	0.0777706	0.402315	0.977771	-0.143539	0.120449	0.233382	0.964171	-0.00864446	0.101897	0.932392	0.99339
OPGS004446	ENSG00000215006		5	69333929	69334249	q13.2	103	0.364	0.559	-0.00933675	0.0724792	0.8975	0.996994	0.11575	0.0890582	0.193702	0.961597	-0.260497	0.126674	0.0397405	0.925318	-0.0688402	0.0822083	0.402374	0.977771	0.0877955	0.102385	0.391166	0.976575	-0.358715	0.140522	0.010688	0.878308
OPGS006585	ENSG00000163328	GPR155	2	174431571	174487094	q31.1	32	0.171	0.406	-0.0773174	0.0933463	0.407509	0.994128	-0.0413782	0.127049	0.74466	0.990101	-0.119366	0.13756	0.385538	0.996996	-0.0911569	0.108932	0.402692	0.977771	-0.162904	0.154136	0.290562	0.969092	-0.0191975	0.154275	0.90097	0.989183
OPGS005697	ENSG00000151498	ACAD8	11	134253548	134265855	q25	16	0.222	0.47	-0.047329	0.0592715	0.424574	0.994128	-0.10292	0.118091	0.383466	0.961597	-0.0285696	0.0685135	0.676684	0.996996	-0.0565787	0.0676323	0.402838	0.977771	0.00712829	0.1406	0.959565	0.99586	-0.0756895	0.0771499	0.326558	0.980971
OPGS007494	ENSG00000197498	RPF2	6	110982015	111028263	q21	8	0.132	0.362	-0.115198	0.10462	0.270846	0.992957	-0.225931	0.15478	0.144376	0.91495	-0.0214193	0.142015	0.880114	0.997388	-0.100573	0.120304	0.403157	0.977771	-0.180992	0.181992	0.319977	0.970061	-0.0379205	0.160385	0.813096	0.987504
OPGS006845	ENSG00000137312	FLOT1	6	30727709	30742732	p21.33	153	0.158	0.384	0.0707301	0.0947423	0.455334	0.994128	0.347551	0.133716	0.00934466	0.91495	-0.217003	0.135531	0.109348	0.963937	0.0902337	0.10794	0.403176	0.977771	0.358863	0.153165	0.0191307	0.819053	-0.183817	0.15365	0.231566	0.967125
OPGS004630	ENSG00000174891	RSRC1	3	158105855	158545730	q25.32	149	0.336	0.578	-0.0446027	0.07354	0.544177	0.996994	0.0221614	0.0914667	0.808556	0.990101	-0.166361	0.123769	0.178907	0.996996	-0.0694028	0.0830291	0.403219	0.977771	0.0111889	0.103412	0.913839	0.995774	-0.214631	0.139327	0.123444	0.931885
OPGS005780	ENSG00000211638	IGLV8-61	22	22098700	22099212	q11.22	23	0.217	0.413	0.0357393	0.0880754	0.684903	0.996994	0.13679	0.118035	0.246499	0.961597	-0.0919357	0.13251	0.487807	0.996996	0.0835265	0.0999301	0.40324	0.977771	0.203483	0.136584	0.136276	0.929155	-0.056297	0.146921	0.701587	0.987504
OPGS005014	ENSG00000239839	DEFA3	8	7015869	7018297	p23.1	41	0.285	0.487	-0.0298424	0.0721901	0.679323	0.996994	-0.17423	0.107663	0.105599	0.91495	0.0895868	0.0976908	0.359119	0.996996	-0.0680524	0.0814257	0.40329	0.977771	-0.232469	0.12318	0.0591286	0.929155	0.0623073	0.109174	0.568193	0.987504
OPGS004318	ENSG00000054793	ATP9A	20	51596514	51768390	q13.2	109	0.386	0.615	0.00936357	0.0556376	0.866351	0.996994	0.00428396	0.0810748	0.95786	0.996404	0.0138792	0.0764765	0.855988	0.996996	0.0530052	0.0634267	0.403328	0.977771	0.0539528	0.0945276	0.568161	0.992676	0.0523293	0.0856245	0.541101	0.980971
OPGS005795	ENSG00000115687	PASK	2	241106099	241150264	q37.3	45	0.215	0.418	0.040642	0.0979658	0.678245	0.996994	0.0243003	0.16238	0.88104	0.993309	0.0499543	0.122796	0.68415	0.996996	0.0919569	0.110038	0.403334	0.977771	0.0896573	0.185446	0.628763	0.992676	0.0931172	0.13664	0.49557	0.980971
OPGS004293	ENSG00000095485	CWF19L1	10	100232298	100267680	q24.31	35	0.39	0.601	0.0665307	0.0759645	0.381132	0.993203	0.0908574	0.0902475	0.314051	0.961597	0.00722748	0.141729	0.959329	0.99749	0.0723735	0.0866231	0.403437	0.977771	0.0860975	0.104131	0.40834	0.976575	0.0420169	0.157213	0.789268	0.987504
OPGS008085	ENSG00000156886	ITGAD	16	31393335	31426505	p11.2	22	0.113	0.308	-0.166233	0.116099	0.152196	0.978273	-0.0148543	0.154928	0.923617	0.993309	-0.360056	0.175969	0.0407436	0.925318	-0.110007	0.131789	0.403873	0.977771	-0.0171252	0.179578	0.924026	0.995774	-0.220633	0.195261	0.258504	0.980971
OPGS006863	ENSG00000151650	VENTX	10	133237855	133241928	q26.3	26	0.157	0.369	-0.0223119	0.0963292	0.816832	0.996994	-0.0332614	0.138911	0.810761	0.990101	-0.0121553	0.133637	0.927527	0.997388	-0.0904362	0.108356	0.403931	0.977771	-0.0297518	0.155453	0.848222	0.995774	-0.147471	0.151033	0.328858	0.980971
OPGS006808	ENSG00000131979	GCH1	14	54842008	54902826	q22.2	37	0.16	0.362	-0.0465551	0.104141	0.654847	0.996994	0.0763118	0.143523	0.594932	0.983011	-0.183147	0.151529	0.226791	0.996996	-0.100076	0.119959	0.404139	0.977771	0.0978549	0.166873	0.557604	0.992676	-0.311327	0.173104	0.072098	0.931885
OPGS007415	ENSG00000153391	INO80C	18	35452230	35497979	q12.2	17	0.135	0.295	0.227318	0.220864	0.303377	0.992957	0.185942	0.278058	0.503676	0.978684	0.297891	0.363403	0.412372	0.996996	0.209149	0.250787	0.404298	0.977771	0.152733	0.313804	0.62646	0.992676	0.308756	0.417093	0.459144	0.980971
OPGS007150	ENSG00000153130	SCOC	4	140257286	140385728	q31.1	35	0.146	0.309	0.104678	0.0965693	0.278378	0.992957	0.086184	0.141381	0.542134	0.981094	0.120736	0.132153	0.360919	0.996996	0.0899739	0.107964	0.404635	0.977771	0.0696407	0.160643	0.664642	0.994786	0.106572	0.145701	0.464511	0.980971
OPGS004835	ENSG00000254528	AP000757.1	11	117833719	117838942	q23.3	35	0.306	0.535	-0.0570388	0.0894342	0.523621	0.995606	-0.0462346	0.11753	0.694036	0.988564	-0.0718666	0.137806	0.602014	0.996996	-0.0863993	0.103685	0.404684	0.977771	-0.0496408	0.13768	0.718435	0.99487	-0.134394	0.157523	0.393565	0.980971
OPGS003857	ENSG00000158825	CDA	1	20589086	20618903	p36.12	51	0.526	0.674	-0.0139996	0.0422762	0.740535	0.996994	-0.0465588	0.06983	0.504935	0.978684	0.00487679	0.0531461	0.926887	0.997388	-0.039981	0.0480093	0.404971	0.977771	-0.121873	0.082275	0.138531	0.929155	0.00279492	0.0592115	0.962352	0.996729
OPGS008238	ENSG00000132694	ARHGEF11	1	156934840	157046903	q23.1	13	0.108	0.298	0.0341593	0.128352	0.790133	0.996994	-0.184261	0.203743	0.365794	0.961597	0.178234	0.165455	0.281373	0.996996	0.121221	0.14558	0.405025	0.977771	-0.164086	0.234667	0.484409	0.981536	0.299656	0.185938	0.107051	0.931885
OPGS008470	ENSG00000272155	AC055822.1	8	65714334	65714778	q13.1	23	0.102	0.324	0.069048	0.143726	0.630934	0.996994	-0.00792229	0.195544	0.967683	0.996404	0.15924	0.211882	0.452322	0.996996	0.13616	0.163559	0.405136	0.977771	0.024246	0.228723	0.915577	0.995774	0.253143	0.2341	0.279543	0.980971
OPGS005004	ENSG00000172322	CLEC12A	12	9951316	9995694	p13.31	19	0.286	0.544	0.0688922	0.124584	0.580279	0.996994	0.0784624	0.168924	0.642302	0.9878	0.0574114	0.184385	0.755522	0.996996	0.118619	0.142644	0.405652	0.978204	0.0358551	0.1957	0.85463	0.995774	0.211929	0.208254	0.308845	0.980971
OPGS003891	ENSG00000128283	CDC42EP1	22	37560480	37569405	q13.1	74	0.51	0.728	0.0144821	0.0567359	0.798526	0.996994	-0.0482789	0.0753462	0.521678	0.979937	0.0967458	0.0863188	0.262374	0.996996	0.0537891	0.0646913	0.405707	0.978204	-0.032448	0.0870778	0.709422	0.994786	0.159614	0.0967559	0.0990142	0.931885
OPGS005488	ENSG00000011105	TSPAN9	12	3077355	3286564	p13.33	45	0.239	0.463	-0.0234569	0.0740801	0.751515	0.996994	-0.00785072	0.113825	0.945012	0.995366	-0.0348958	0.0975375	0.720517	0.996996	-0.069661	0.0838427	0.406057	0.978247	-0.0286148	0.128167	0.823332	0.995774	-0.100201	0.110799	0.365809	0.980971
OPGS008101	ENSG00000251022	THAP9-AS1	4	82893009	82900960	q21.22	4	0.112	0.291	0.0693367	0.17952	0.699323	0.996994	0.01684	0.192074	0.930136	0.993309	0.428339	0.508987	0.400039	0.996996	0.173521	0.208879	0.40613	0.978247	0.0977579	0.224847	0.663726	0.994786	0.64139	0.573894	0.263733	0.980971
OPGS005435	ENSG00000106789	CORO2A	9	98120975	98192637	q22.33	37	0.243	0.436	-0.0327518	0.0783596	0.675971	0.996994	0.0485129	0.124799	0.697478	0.988564	-0.0856255	0.100716	0.395233	0.996996	-0.0735647	0.0885895	0.406313	0.978247	0.0016297	0.141474	0.990809	0.999083	-0.121858	0.113609	0.283444	0.980971
OPGS006202	ENSG00000162702	ZNF281	1	200404940	200410056	q32.1	38	0.192	0.406	0.0464714	0.0741504	0.530844	0.995606	0.120268	0.124121	0.332568	0.961597	0.00539979	0.0925448	0.953472	0.997447	0.0694515	0.0837	0.40667	0.978385	0.212579	0.140941	0.131483	0.929155	-0.00933196	0.104263	0.928682	0.99339
OPGS006259	ENSG00000258504	AL157871.1	14	100291117	100294656	q32.2	25	0.188	0.435	0.0204599	0.0807092	0.799881	0.996994	0.0244131	0.119382	0.837967	0.990101	0.0171328	0.109536	0.875708	0.997388	0.0763767	0.0921013	0.406952	0.978385	0.113187	0.138129	0.412544	0.976575	0.0468206	0.123571	0.704766	0.987504
OPGS004363	ENSG00000227403	LINC01806	2	161244544	161262898	q24.2	71	0.378	0.618	-0.070067	0.0774626	0.365716	0.993203	-0.127335	0.110068	0.247322	0.961597	-0.0135373	0.109083	0.901236	0.997388	0.0733097	0.0884563	0.407236	0.978385	0.072167	0.126314	0.567775	0.992676	0.0743222	0.123839	0.548405	0.98377
OPGS008140	ENSG00000271959	AC100803.4	8	141433946	141437958	q24.3	15	0.111	0.327	0.120701	0.105182	0.251157	0.992957	0.193823	0.164712	0.2393	0.961597	0.0701971	0.136752	0.607731	0.996996	0.0984799	0.118885	0.407464	0.978385	0.135085	0.188396	0.473356	0.978388	0.0742071	0.153245	0.628217	0.987504
OPGS005583	ENSG00000159788	RGS12	4	3293021	3439913	p16.3	36	0.232	0.455	-0.0693332	0.0787729	0.37877	0.993203	-0.0334905	0.110557	0.761946	0.990101	-0.106148	0.112214	0.344176	0.996996	-0.0747784	0.0902923	0.407568	0.978385	-0.0884088	0.12793	0.48952	0.981536	-0.0611332	0.127385	0.631292	0.987504
OPGS005226	ENSG00000245025	AC107959.1	8	22984596	23019344	p21.3	23	0.263	0.504	-0.0650224	0.0734401	0.375952	0.993203	-0.0847687	0.104006	0.415052	0.974233	-0.0453203	0.103689	0.662052	0.996996	-0.0701487	0.0847281	0.407712	0.978385	-0.0460617	0.122882	0.707775	0.994786	-0.091967	0.116987	0.43179	0.980971
OPGS004972	ENSG00000085982	USP40	2	233475526	233566782	q37.1	38	0.29	0.463	-0.105118	0.0759308	0.166239	0.978273	-0.116992	0.0969194	0.227393	0.961597	-0.0860397	0.122131	0.481128	0.996996	-0.0702464	0.0848753	0.407873	0.978385	-0.114336	0.109212	0.295141	0.969092	-0.00251859	0.134943	0.985109	0.997657
OPGS007344	ENSG00000237248	LINC00987	12	9144848	9261503	p13.31	17	0.138	0.346	0.0346195	0.105183	0.742053	0.996994	0.194913	0.165379	0.238563	0.961597	-0.0748767	0.13646	0.583206	0.996996	0.098578	0.119157	0.408071	0.978385	0.314593	0.191362	0.100184	0.929155	-0.040228	0.152572	0.792038	0.987504
OPGS006838	ENSG00000181215	C4orf50	4	5897373	6200555	p16.1	15	0.159	0.405	0.117169	0.0896859	0.191404	0.978448	0.139073	0.133523	0.297612	0.961597	0.0991442	0.121071	0.412848	0.996996	0.0845908	0.102264	0.408134	0.978385	0.179109	0.156511	0.252465	0.965559	0.0137563	0.135148	0.918926	0.992966
OPGS008017	ENSG00000105607	GCDH	19	12891128	12915126	p13.13	8	0.115	0.34	0.150837	0.164401	0.358881	0.993203	0.230659	0.217726	0.289417	0.961597	0.044504	0.250754	0.859131	0.996996	0.154126	0.186467	0.408487	0.978761	0.0845449	0.250523	0.73576	0.995774	0.240007	0.278981	0.389623	0.980971
OPGS004061	ENSG00000104497	SNX16	8	81799581	81842866	q21.13	36	0.447	0.672	-0.0972719	0.0862126	0.259202	0.992957	-0.192449	0.107551	0.0735547	0.91495	0.0769387	0.144998	0.595682	0.996996	-0.0799878	0.0969081	0.409145	0.978815	-0.164756	0.121596	0.175435	0.944031	0.0695187	0.16094	0.665774	0.987504
OPGS005961	ENSG00000119139	TJP2	9	69121264	69274615	q21.11	41	0.206	0.45	0.0494132	0.0716163	0.490212	0.995606	0.0615943	0.113549	0.587512	0.983011	0.0413354	0.0922545	0.654111	0.996996	0.0672595	0.0815318	0.409401	0.978815	0.0985742	0.129854	0.447782	0.976575	0.0468123	0.104717	0.654848	0.987504
OPGS006265	ENSG00000004534	RBM6	3	49940007	50100045	p21.31	12	0.188	0.434	-0.206601	0.132874	0.119978	0.978273	-0.229563	0.188385	0.223002	0.961597	-0.183706	0.18737	0.326867	0.996996	-0.123854	0.150461	0.410416	0.978815	-0.0606087	0.216375	0.779394	0.995774	-0.182692	0.209304	0.382742	0.980971
OPGS006966	ENSG00000153048	CARHSP1	16	8852942	8869012	p13.2	9	0.153	0.381	0.090223	0.130719	0.490067	0.995606	0.134232	0.171688	0.43431	0.977514	0.0293012	0.201624	0.884453	0.997388	0.12382	0.150455	0.410525	0.978815	0.124629	0.199055	0.531246	0.992676	0.12254	0.229604	0.593548	0.987504
OPGS008431	ENSG00000226950	DANCR	4	52712325	52723623	q12	13	0.103	0.292	-0.101089	0.144355	0.483751	0.995606	0.0124024	0.229243	0.956854	0.996404	-0.175447	0.185808	0.345049	0.996996	-0.137027	0.166508	0.410538	0.978815	-0.0769795	0.27361	0.778444	0.995774	-0.172129	0.209742	0.411834	0.980971
OPGS004726	ENSG00000162585	FAAP20	1	2184461	2212720	p36.33	25	0.32	0.537	-0.0669592	0.0668663	0.316639	0.992957	0.0735429	0.111682	0.510215	0.978684	-0.145421	0.0836362	0.0820818	0.941798	-0.0629658	0.0765519	0.410779	0.978815	0.161705	0.129051	0.210195	0.964048	-0.185944	0.0955848	0.051735	0.931885
OPGS003597	ENSG00000164978	NUDT2	9	34329506	34343713	p13.3	83	0.696	0.84	0.0472941	0.0383337	0.217297	0.992957	0.00178095	0.0619193	0.977054	0.998664	0.0755224	0.0488487	0.122093	0.963937	0.0358351	0.0435683	0.41079	0.978815	0.0195881	0.0729134	0.7882	0.995774	0.0448689	0.0543514	0.409069	0.980971
OPGS004108	ENSG00000115159	GPD2	2	156435290	156613735	q24.1	115	0.434	0.662	0.0655228	0.0513335	0.201809	0.978448	0.096592	0.0761067	0.204382	0.961597	0.039535	0.0695795	0.5699	0.996996	0.048026	0.0584062	0.41092	0.978815	0.0846554	0.0881951	0.337123	0.970061	0.0193512	0.0780339	0.804146	0.987504
OPGS007835	ENSG00000256771	ZNF253	19	19865882	19894674	p13.11	22	0.121	0.32	-0.0205707	0.0759798	0.786592	0.996994	0.0482057	0.163296	0.767838	0.990101	-0.0395583	0.0858279	0.644868	0.996996	0.0710955	0.0864685	0.410956	0.978815	0.201323	0.196471	0.305507	0.970061	0.0395906	0.0962853	0.680941	0.987504
OPGS005971	ENSG00000117481	NSUN4	1	46340789	46369218	p33	26	0.205	0.45	-0.0985619	0.106253	0.353607	0.993203	0.0116272	0.13731	0.932517	0.993309	-0.262378	0.167827	0.117963	0.963937	-0.0998614	0.121533	0.411259	0.978815	0.0593201	0.15715	0.705821	0.994786	-0.335892	0.192013	0.0802358	0.931885
OPGS006443	ENSG00000197324	LRP10	14	22871740	22881713	q11.2	21	0.178	0.412	0.0646525	0.122652	0.598109	0.996994	0.0191485	0.134271	0.886598	0.993309	0.292099	0.300656	0.33128	0.996996	0.117395	0.142951	0.411518	0.978815	0.0247666	0.15785	0.875324	0.995774	0.534513	0.336237	0.111904	0.931885
OPGS008194	ENSG00000137145	DENND4C	9	19230435	19374281	p22.1	31	0.109	0.319	-0.0729389	0.099043	0.461465	0.994128	0.0517731	0.153244	0.735478	0.990101	-0.163128	0.130225	0.210326	0.996996	-0.0914099	0.111343	0.41166	0.978815	0.123907	0.178646	0.487938	0.981536	-0.22915	0.14299	0.109032	0.931885
OPGS008333	ENSG00000162244	RPL29	3	51993522	51995895	p21.2	9	0.106	0.219	-0.0887647	0.0992582	0.371171	0.993203	-0.00213473	0.258879	0.993421	0.999297	-0.103623	0.107473	0.334957	0.996996	-0.0923797	0.112593	0.411944	0.978815	-0.0774331	0.296302	0.793837	0.995774	-0.0948547	0.121697	0.435723	0.980971
OPGS005969	ENSG00000104774	MAN2B1	19	12643831	12666742	p13.13	23	0.205	0.398	-0.274258	0.149575	0.0667149	0.964914	-0.3131	0.167342	0.0613428	0.91495	-0.115587	0.334945	0.730024	0.996996	-0.140182	0.171063	0.412516	0.978815	-0.267079	0.192447	0.165195	0.940122	0.356197	0.379061	0.347379	0.980971
OPGS007990	ENSG00000164484	TMEM200A	6	130366017	130443067	q23.1	26	0.116	0.265	0.167615	0.126046	0.183586	0.978273	0.0801993	0.15303	0.600227	0.983011	0.349969	0.221477	0.11407	0.963937	0.119988	0.146444	0.412589	0.978815	0.00337874	0.18059	0.985073	0.997873	0.341648	0.249802	0.171414	0.959881
OPGS004537	ENSG00000110799	VWF	12	5948877	6124770	p13.31	37	0.348	0.561	-0.0663814	0.0662408	0.316284	0.992957	-0.191907	0.107631	0.0745853	0.91495	0.010989	0.0841415	0.89609	0.997388	-0.0620293	0.0757316	0.412748	0.978815	-0.295874	0.126525	0.0193636	0.819053	0.0722897	0.0950055	0.446716	0.980971
OPGS004296	ENSG00000169230	PRELID1	5	177303799	177306949	q35.3	10	0.39	0.598	0.19555	0.18847	0.299473	0.992957	0.0544055	0.297493	0.854892	0.990101	0.290037	0.243692	0.233977	0.996996	0.175444	0.214329	0.413031	0.978815	-0.0735525	0.346879	0.832075	0.995774	0.32876	0.272764	0.228092	0.967125
OPGS005551	ENSG00000135124	P2RX4	12	121210065	121234106	q24.31	14	0.234	0.459	-0.031463	0.103367	0.760837	0.996994	0.0272329	0.16833	0.871477	0.993309	-0.0670608	0.131061	0.608877	0.996996	-0.0967403	0.118216	0.413165	0.978815	-0.118125	0.196328	0.547391	0.992676	-0.0845087	0.148008	0.568017	0.987504
OPGS003638	ENSG00000143198	MGST3	1	165631213	165661796	q24.1	84	0.648	0.793	-0.0347956	0.0450001	0.439384	0.994128	-0.0494594	0.0625302	0.428963	0.977514	-0.0190017	0.0647968	0.76933	0.996996	-0.042412	0.0518309	0.4132	0.978815	-0.0513937	0.0739429	0.487027	0.981536	-0.0336802	0.0726307	0.642849	0.987504
OPGS005835	ENSG00000101210	EEF1A2	20	63488013	63499239	q13.33	60	0.213	0.448	-0.0153809	0.0822053	0.851579	0.996994	-0.0339973	0.129151	0.792367	0.990101	-0.00269668	0.106545	0.979807	0.99749	0.0762844	0.0933033	0.413588	0.978815	0.129017	0.150705	0.391949	0.976575	0.0433784	0.118772	0.714944	0.987504
OPGS007270	ENSG00000162604	TM2D1	1	61681046	61725423	p31.3	19	0.141	0.381	0.0315157	0.11041	0.775304	0.996994	0.155127	0.140404	0.26922	0.961597	-0.17098	0.179686	0.341324	0.996996	0.102698	0.12565	0.413741	0.978815	0.167487	0.162161	0.301677	0.970061	0.00471117	0.198873	0.9811	0.997657
OPGS007412	ENSG00000244682		1	161581339	161605662	q23.3	11	0.135	0.313	-0.141777	0.191566	0.459242	0.994128	0.0663686	0.263698	0.801285	0.990101	-0.374959	0.279396	0.179585	0.996996	-0.181925	0.222605	0.413783	0.978815	0.0983989	0.304696	0.74674	0.995774	-0.502427	0.326696	0.124071	0.931885
OPGS004582	ENSG00000121380	BCL2L14	12	12049844	12211084	p13.2	40	0.342	0.562	0.00240429	0.0562982	0.965936	0.997715	0.0100811	0.0911532	0.911937	0.993309	-0.00232919	0.0715674	0.974037	0.99749	0.0526992	0.0644904	0.413835	0.978815	0.000331876	0.107913	0.997546	0.999083	0.0816706	0.0804247	0.309871	0.980971
OPGS006400	ENSG00000110756	HPS5	11	18278668	18322198	p15.1	25	0.181	0.333	-0.011925	0.0841172	0.887264	0.996994	-0.0678858	0.117778	0.564354	0.982217	0.0464213	0.120213	0.699379	0.996996	-0.0787492	0.0963839	0.413907	0.978815	-0.115696	0.138429	0.403278	0.976575	-0.0438446	0.134281	0.744035	0.987504
OPGS007332	ENSG00000115112	TFCP2L1	2	121216587	121285202	q14.2	21	0.138	0.376	0.0509819	0.0979	0.602537	0.996994	-0.105519	0.143161	0.461083	0.978129	0.188532	0.134364	0.160572	0.996996	0.0919606	0.11256	0.413932	0.978815	-0.0544881	0.169789	0.748274	0.995774	0.20644	0.150442	0.169993	0.959881
OPGS006985	ENSG00000272010	AC100814.2	8	65591850	65592472	q13.1	72	0.152	0.372	-0.0631071	0.0904575	0.4854	0.995606	-0.0529461	0.135732	0.696479	0.988564	-0.0711556	0.12127	0.557369	0.996996	0.0844578	0.103393	0.414007	0.978815	0.119566	0.160198	0.455446	0.976575	0.0592849	0.135302	0.661264	0.987504
OPGS005912	ENSG00000129347	KRI1	19	10553085	10566031	p13.2	35	0.208	0.444	0.0243228	0.0806249	0.762897	0.996994	-0.0758322	0.109603	0.489013	0.978684	0.142557	0.11917	0.231601	0.996996	0.0758966	0.0929592	0.414242	0.978815	0.0393655	0.127982	0.758398	0.995774	0.116459	0.135143	0.388828	0.980971
OPGS007347	ENSG00000136960	ENPP2	8	119557086	119673453	q24.12	55	0.138	0.358	0.0166961	0.100857	0.868518	0.996994	0.0153462	0.134475	0.909143	0.993309	0.0184177	0.152425	0.903825	0.997388	-0.0946189	0.115971	0.414567	0.978815	-0.108704	0.156347	0.486882	0.981536	-0.0773066	0.172871	0.654737	0.987504
OPGS008047	ENSG00000010292	NCAPD2	12	6493356	6531955	p13.31	2	0.114	0.268	-0.121599	0.164299	0.459236	0.994128	-0.278284	0.55593	0.616672	0.983011	-0.106818	0.172195	0.53504	0.996996	-0.150535	0.184588	0.414776	0.978815	-0.541999	0.640192	0.397207	0.976575	-0.114945	0.193172	0.551818	0.98377
OPGS008311	ENSG00000249173	LINC01093	4	184892858	184899908	q35.1	20	0.106	0.242	0.119979	0.105323	0.254639	0.992957	0.0664453	0.149511	0.65674	0.988564	0.173283	0.148713	0.243932	0.996996	0.0964646	0.118317	0.414897	0.978815	0.12072	0.171597	0.481739	0.981536	0.0748593	0.163855	0.647769	0.987504
OPGS006557	ENSG00000248278		17	48874914	48875198	q21.32	4	0.172	0.275	0.201617	0.280442	0.472186	0.995606	0.310969	0.386923	0.421572	0.974652	0.0803249	0.407313	0.843666	0.996996	0.261146	0.320308	0.414903	0.978815	0.225587	0.447555	0.614231	0.992676	0.298837	0.458865	0.514883	0.980971
OPGS005358	ENSG00000173930	SLCO4C1	5	102233986	102296284	q21.1	86	0.251	0.495	0.0478772	0.0962835	0.619011	0.996994	0.126899	0.130867	0.332209	0.961597	-0.0458006	0.142338	0.747623	0.996996	0.0894855	0.109918	0.415582	0.978815	0.176895	0.151215	0.24207	0.964171	-0.00925775	0.160611	0.954035	0.99613
OPGS007685	ENSG00000187837	H1-2	6	26054760	26056470	p22.2	33	0.126	0.347	0.0417425	0.0958897	0.663332	0.996994	0.0358407	0.136411	0.792751	0.990101	0.0475025	0.134813	0.724569	0.996996	0.0909741	0.111752	0.415603	0.978815	0.0177517	0.162858	0.913202	0.995774	0.156207	0.153763	0.309679	0.980971
OPGS003684	ENSG00000010030	ETV7	6	36354091	36387800	p21.31	75	0.608	0.749	-0.00306904	0.0442341	0.944686	0.996994	-0.0397034	0.0664311	0.550065	0.981094	0.0261662	0.059332	0.659203	0.996996	-0.0410524	0.050493	0.4162	0.978815	-0.0216963	0.0764685	0.776618	0.995774	-0.0559509	0.0672104	0.405142	0.980971
OPGS004908	ENSG00000226721		9	92836826	92837668	q22.31	26	0.298	0.528	-0.0456413	0.0715385	0.523476	0.995606	0.00928217	0.0955884	0.922643	0.993309	-0.115361	0.10785	0.284778	0.996996	-0.0666627	0.0820111	0.416304	0.978815	0.0228128	0.111345	0.837663	0.995774	-0.17238	0.121345	0.15544	0.958501
OPGS006551	ENSG00000054277	OPN3	1	241590102	241677376	q43	13	0.173	0.411	-0.00965951	0.0987221	0.922055	0.996994	0.0501984	0.130601	0.700708	0.989467	-0.0895699	0.150918	0.552847	0.996996	0.0933333	0.114835	0.416356	0.978815	0.161411	0.154002	0.29459	0.969092	0.00744483	0.172573	0.96559	0.996729
OPGS005011	ENSG00000224769		3	195614947	195620233	q29	62	0.285	0.531	-0.113676	0.127896	0.374101	0.993203	-0.0138589	0.169972	0.935015	0.993964	-0.243667	0.194238	0.209668	0.996996	-0.116055	0.14294	0.416842	0.978815	0.067755	0.189342	0.720459	0.99487	-0.35898	0.218319	0.100116	0.931885
OPGS008158	ENSG00000241549		6	26878572	26889198	p22.2	15	0.11	0.256	0.15234	0.171487	0.374353	0.993203	-0.0726638	0.218225	0.739152	0.990101	0.513953	0.278219	0.0647044	0.925534	0.160387	0.197571	0.416909	0.978815	-0.115636	0.256746	0.652429	0.994786	0.561576	0.311329	0.071262	0.931885
OPGS005888	ENSG00000100445	SDR39U1	14	24439766	24442905	q12	23	0.21	0.323	0.0735989	0.0521643	0.158272	0.978273	0.210385	0.106061	0.0472977	0.91495	0.0289875	0.059985	0.628922	0.996996	0.0483434	0.0595741	0.417088	0.978815	0.23556	0.129971	0.0699242	0.929155	-0.0027788	0.0671674	0.967	0.996729
OPGS005563	ENSG00000076924	XAB2	19	7619525	7629545	p13.2	10	0.233	0.477	-0.113712	0.0837747	0.174668	0.978273	-0.0508183	0.118205	0.667256	0.988564	-0.177797	0.119039	0.135279	0.982597	-0.0779637	0.0961383	0.417392	0.978815	-0.0433405	0.140265	0.757329	0.995774	-0.109184	0.132384	0.409513	0.980971
OPGS006308	ENSG00000226029	LINC01772	1	16460948	16468481	p36.13	41	0.186	0.405	0.0933999	0.0974983	0.338081	0.992957	0.033983	0.164106	0.835947	0.990101	0.125677	0.121195	0.299745	0.996996	0.0898537	0.110893	0.417783	0.978815	0.0797687	0.188976	0.672945	0.994786	0.0950754	0.1369	0.487377	0.980971
OPGS007292	ENSG00000204160	ZDHHC18	1	26826688	26857604	p36.11	14	0.14	0.326	0.133901	0.176438	0.447905	0.994128	-0.0049923	0.193746	0.979443	0.999297	0.79769	0.433407	0.0656932	0.925534	0.164999	0.203684	0.417899	0.978815	-0.0608583	0.225858	0.787581	0.995774	1.13155	0.48981	0.0208783	0.913877
OPGS007516	ENSG00000173110	HSPA6	1	161524540	161526894	q23.3	9	0.132	0.347	0.101145	0.128574	0.431477	0.994128	0.109203	0.15864	0.491218	0.978684	0.0856755	0.219482	0.696275	0.996996	0.118267	0.146095	0.418216	0.978815	0.126751	0.182223	0.486691	0.981536	0.103043	0.24454	0.673483	0.987504
OPGS006427	ENSG00000152256	PDK1	2	172555373	172608669	q31.1	24	0.179	0.41	-0.073968	0.128753	0.565634	0.996994	-0.275277	0.162262	0.0897914	0.91495	0.277817	0.213743	0.193678	0.996996	-0.120022	0.14827	0.418239	0.978815	-0.271313	0.187035	0.146892	0.929155	0.142519	0.245148	0.560997	0.986059
OPGS005633	ENSG00000176108	CHMP6	17	80991598	81009517	q25.3	23	0.227	0.417	-0.0223746	0.0799034	0.779461	0.996994	-0.0621889	0.120673	0.606308	0.983011	0.00873908	0.1066	0.934662	0.997388	0.0743527	0.0918813	0.418385	0.978815	0.0795382	0.139917	0.569718	0.992676	0.0703337	0.121757	0.563496	0.986959
OPGS004592	ENSG00000198363	ASPH	8	61500556	61714640	q12.3	66	0.341	0.551	-0.0384948	0.0656925	0.557886	0.996994	-0.0895419	0.0941007	0.341323	0.961597	0.0102234	0.0917854	0.911312	0.997388	-0.0601828	0.0743892	0.4185	0.978815	-0.115207	0.109364	0.292146	0.969092	-0.0125163	0.101511	0.90187	0.989493
OPGS005695	ENSG00000186998	EMID1	22	29205896	29259597	q12.2	46	0.222	0.445	0.0194846	0.0611004	0.749807	0.996994	-0.0747101	0.102714	0.467006	0.978684	0.0711518	0.0760865	0.349714	0.996996	0.0556715	0.068832	0.418629	0.978815	0.00958977	0.11721	0.934792	0.995774	0.0798829	0.0850684	0.347709	0.980971
OPGS005827	ENSG00000188322	SBK1	16	28259246	28323849	p12.1	30	0.213	0.46	-0.0138131	0.0864664	0.873077	0.996994	-0.0219471	0.120007	0.85489	0.990101	-0.0050247	0.124622	0.967838	0.99749	0.0802208	0.0992144	0.418768	0.978815	0.0725014	0.139809	0.604058	0.992676	0.088043	0.140806	0.531787	0.980971
OPGS005493	ENSG00000144712	CAND2	3	12796472	12834804	p25.2	20	0.239	0.441	-0.0472603	0.12348	0.701915	0.996994	-0.172322	0.17403	0.322081	0.961597	0.0808617	0.176021	0.645957	0.996996	-0.113413	0.140267	0.418773	0.978815	-0.29112	0.200066	0.145635	0.929155	0.0617685	0.19774	0.754757	0.987504
OPGS005773	ENSG00000198874	TYW1	7	66995173	67239514	q11.21	25	0.217	0.424	-0.0543514	0.104064	0.60147	0.996994	-0.123099	0.158613	0.437693	0.977514	-0.00228302	0.138047	0.986805	0.99749	-0.0964765	0.119405	0.419104	0.978815	-0.12143	0.185219	0.512079	0.986058	-0.0786837	0.156164	0.614365	0.987504
OPGS007581	ENSG00000143514	TP53BP2	1	223779893	223845954	q41	19	0.129	0.254	-0.148889	0.12756	0.243129	0.992957	-0.182723	0.152173	0.229844	0.961597	-0.0682387	0.234081	0.770655	0.996996	-0.120973	0.149739	0.419151	0.978815	-0.184981	0.180568	0.305627	0.970061	0.021391	0.268302	0.936454	0.99339
OPGS006583	ENSG00000130813	SHFL	19	10086122	10093252	p13.2	19	0.171	0.397	0.149991	0.105403	0.154727	0.978273	0.164598	0.131663	0.211246	0.961597	0.124057	0.176126	0.481206	0.996996	0.0965541	0.119536	0.419239	0.978815	0.0804595	0.150168	0.5921	0.992676	0.124638	0.197657	0.528316	0.980971
OPGS004769	ENSG00000248275	TRIM52-AS1	5	181246463	181295573	q35.3	6	0.314	0.538	-3.18325e-05	0.108752	0.999766	0.999874	0.0203887	0.267629	0.939274	0.994869	-0.00407176	0.119036	0.972713	0.99749	-0.0990144	0.122715	0.419743	0.978815	-0.273053	0.325784	0.401952	0.976575	-0.070068	0.132402	0.596661	0.987504
OPGS007542	ENSG00000054967	RELT	11	73376399	73397474	q13.4	6	0.131	0.331	-0.231114	0.171963	0.178955	0.978273	-0.417884	0.214129	0.0509913	0.91495	0.116348	0.290295	0.688574	0.996996	-0.160762	0.199282	0.419835	0.978815	-0.359495	0.255123	0.158805	0.935805	0.155382	0.320431	0.627737	0.987504
OPGS005857	ENSG00000111261	MANSC1	12	12326056	12350242	p13.2	62	0.211	0.44	-0.0119706	0.0750506	0.873275	0.996994	0.00166509	0.119539	0.988886	0.999297	-0.0208465	0.096435	0.828854	0.996996	-0.0689694	0.085553	0.42015	0.978815	-0.0832574	0.140039	0.552159	0.992676	-0.0604435	0.108055	0.575904	0.987504
OPGS005745	ENSG00000125089	SH3TC1	4	8182072	8241803	p16.1	22	0.218	0.449	0.0397016	0.0738885	0.591048	0.996994	0.0655403	0.105384	0.533997	0.981094	0.014674	0.103605	0.88737	0.997388	0.0673451	0.0835392	0.420157	0.978815	0.088541	0.120864	0.463822	0.978122	0.0479859	0.115693	0.678311	0.987504
OPGS005553	ENSG00000070540	WIPI1	17	68420948	68457513	q24.2	39	0.234	0.456	0.0614891	0.0958201	0.521059	0.995606	-0.0100227	0.144955	0.944875	0.995366	0.116919	0.127731	0.360007	0.996996	0.0888551	0.11035	0.420696	0.978815	-0.00687271	0.173054	0.968321	0.996584	0.15477	0.143528	0.280888	0.980971
OPGS004229	ENSG00000237990	CNTN4-AS1	3	3039033	3069242	p26.2	27	0.406	0.66	0.0328093	0.054409	0.546501	0.996994	-0.0310183	0.0767319	0.686034	0.988564	0.0973133	0.0772376	0.207698	0.996996	0.0502422	0.0623981	0.420711	0.978815	-0.00823442	0.0899509	0.927061	0.995774	0.104329	0.0866738	0.228706	0.967125
OPGS006304	ENSG00000131849	ZNF132	19	58432814	58440153	q13.43	4	0.186	0.422	0.198274	0.233346	0.395492	0.994128	-0.248164	0.441492	0.574046	0.98287	0.371645	0.275355	0.177114	0.996996	0.212176	0.263654	0.420961	0.978815	-0.437932	0.502455	0.383436	0.976575	0.459795	0.310428	0.138563	0.943287
OPGS004886	ENSG00000224034	LINC02561	10	5265906	5271236	p15.1	52	0.301	0.561	-0.0330545	0.0815896	0.685381	0.996994	-0.10328	0.100986	0.306439	0.961597	0.0998091	0.138796	0.472075	0.996996	-0.073289	0.0911389	0.421312	0.978815	-0.144549	0.113267	0.201892	0.953239	0.0590056	0.153879	0.701383	0.987504
OPGS008137	ENSG00000235374		21	45071828	45072239	q22.3	23	0.111	0.334	0.131884	0.101042	0.19181	0.978448	-0.106467	0.158573	0.501963	0.978684	0.294432	0.13142	0.0250654	0.925318	0.0921936	0.114811	0.421971	0.978815	-0.221518	0.185427	0.232229	0.964171	0.28814	0.146784	0.0496433	0.931885
OPGS004852	ENSG00000137261	KIAA0319	6	24544104	24646191	p22.3	54	0.304	0.551	0.0568699	0.0672814	0.397969	0.994128	0.0361976	0.0898744	0.687127	0.988564	0.0831341	0.101437	0.412463	0.996996	0.0625245	0.0779785	0.422659	0.978815	0.0666544	0.107541	0.535387	0.992676	0.0578935	0.113191	0.609023	0.987504
OPGS006532	ENSG00000136810	TXN	9	110243810	110256507	q31.3	39	0.174	0.405	0.0733374	0.119782	0.540368	0.995606	0.0414619	0.133987	0.756982	0.990101	0.201439	0.268158	0.452535	0.996996	0.11001	0.137293	0.42297	0.978815	0.0438755	0.154363	0.776229	0.995774	0.365962	0.302963	0.227069	0.967125
OPGS005546	ENSG00000226864		10	121948188	121952020	q26.13	59	0.234	0.448	0.0470387	0.0707826	0.506337	0.995606	-0.00387001	0.105095	0.970625	0.997033	0.0891861	0.0957425	0.351584	0.996996	0.0644404	0.0804631	0.423207	0.978815	-0.0601893	0.12094	0.618711	0.992676	0.163205	0.10792	0.130463	0.934414
OPGS006396	ENSG00000100577	GSTZ1	14	77320996	77331597	q24.3	47	0.181	0.425	0.0425813	0.0869209	0.624215	0.996994	-0.047354	0.120102	0.693373	0.988564	0.141353	0.126007	0.26195	0.996996	0.0798452	0.0997346	0.423376	0.978815	0.00107319	0.139485	0.993861	0.999083	0.161871	0.142632	0.256423	0.980971
OPGS005557	ENSG00000144741	SLC25A26	3	66133610	66388116	p14.1	39	0.234	0.478	0.0302153	0.0803679	0.706945	0.996994	0.0282986	0.104825	0.78719	0.990101	0.0330493	0.12537	0.792077	0.996996	0.0737034	0.0920691	0.423408	0.978815	0.0644717	0.121831	0.596675	0.992676	0.0859353	0.140523	0.540843	0.980971
OPGS006105	ENSG00000197461	PDGFA	7	497258	520296	p22.3	1	0.197	0.436	0.112798	0.308967	0.715051	0.996994	0.278432	0.547766	0.61124	0.983011	0.0354352	0.37408	0.924532	0.997388	0.280592	0.351011	0.424069	0.978815	0.470695	0.631675	0.456179	0.976575	0.195394	0.422056	0.643395	0.987504
OPGS007914	ENSG00000138085	ATRAID	2	27212041	27217178	p23.3	18	0.118	0.327	0.0490296	0.112124	0.66191	0.996994	0.180656	0.161135	0.262225	0.961597	-0.075223	0.156296	0.630314	0.996996	0.102255	0.128013	0.424415	0.978815	0.21583	0.186907	0.248195	0.964171	0.0011223	0.175821	0.994907	0.99871
OPGS004082	ENSG00000247572	CKMT2-AS1	5	81201341	81301582	q14.1	22	0.443	0.616	-0.0591348	0.0770009	0.442502	0.994128	-0.146053	0.0883119	0.0981627	0.91495	0.227273	0.160399	0.156506	0.996996	-0.0709159	0.0888107	0.424577	0.978815	-0.159887	0.101556	0.115401	0.929155	0.228804	0.186127	0.218964	0.967125
OPGS003873	ENSG00000173226	IQCB1	3	121769761	121835079	q13.33	112	0.519	0.719	-0.00469382	0.0588462	0.936425	0.996994	0.0889956	0.0873297	0.308167	0.961597	-0.0833132	0.0799568	0.297422	0.996996	-0.0535026	0.0670129	0.424643	0.978815	0.0212743	0.100546	0.832428	0.995774	-0.114377	0.0904419	0.205999	0.966744
OPGS003919	ENSG00000102575	ACP5	19	11574653	11579993	p13.2	50	0.498	0.727	0.0362177	0.0485159	0.455358	0.994128	0.116663	0.0746298	0.118002	0.91495	-0.0232207	0.0639407	0.716485	0.996996	0.0441225	0.0553519	0.425377	0.978815	0.116358	0.0869513	0.180832	0.944031	-0.00555169	0.0718434	0.938405	0.993729
OPGS005341	ENSG00000196458	ZNF605	12	132918306	132956306	q24.33	17	0.253	0.506	-0.050019	0.131355	0.703358	0.996994	0.0360334	0.162691	0.824716	0.990101	-0.210808	0.2226	0.343625	0.996996	-0.117481	0.1474	0.425442	0.978815	-0.105915	0.183714	0.564263	0.992676	-0.138402	0.24693	0.575145	0.987504
OPGS003785	ENSG00000071967	CYBRD1	2	171522247	171558129	q31.1	51	0.554	0.739	0.0783372	0.0472757	0.097514	0.969507	0.147156	0.0730615	0.0439945	0.91495	0.0281439	0.0620983	0.650393	0.996996	0.0429419	0.053901	0.425636	0.978815	0.147742	0.0860068	0.085833	0.929155	-0.0258442	0.0693247	0.709298	0.987504
OPGS004923	ENSG00000183386	FHL3	1	37996764	38005606	p34.3	9	0.296	0.512	0.172992	0.165973	0.297279	0.992957	0.232679	0.196156	0.235546	0.961597	0.021135	0.311791	0.945956	0.997388	0.152287	0.191212	0.425781	0.978815	0.217875	0.226474	0.336034	0.970061	-0.0119329	0.357418	0.973367	0.997261
OPGS008177	ENSG00000286511	Z95118.2					38	0.11	0.321	-0.0997958	0.0889867	0.262088	0.992957	-0.198165	0.145649	0.173651	0.961597	-0.0407547	0.112456	0.717048	0.996996	-0.0812431	0.102132	0.426339	0.978815	-0.0841339	0.173399	0.627531	0.992676	-0.0796389	0.126326	0.528417	0.980971
OPGS004855	ENSG00000204839	MROH6	8	143566192	143572772	q24.3	15	0.304	0.491	0.0850681	0.085149	0.31777	0.992957	0.00535724	0.179867	0.976239	0.998593	0.107994	0.096674	0.263956	0.996996	0.0760913	0.0956693	0.426405	0.978815	0.198461	0.207262	0.338297	0.970061	0.04278	0.10783	0.691561	0.987504
OPGS006360	ENSG00000135074	ADAM19	5	157395534	157575775	q33.3	38	0.183	0.353	-0.124434	0.111303	0.263577	0.992957	-0.211276	0.129941	0.103963	0.91495	0.121381	0.217476	0.576751	0.996996	-0.10134	0.127432	0.42647	0.978815	-0.216811	0.149211	0.14621	0.929155	0.219863	0.247698	0.374744	0.980971
OPGS005363	ENSG00000151327	FAM177A1	14	35045117	35116630	q13.2	34	0.25	0.492	-0.0900658	0.0809715	0.266003	0.992957	-0.0386393	0.121982	0.751425	0.990101	-0.130348	0.108272	0.228629	0.996996	-0.074132	0.0932581	0.426665	0.978815	-0.050827	0.141499	0.719443	0.99487	-0.0919574	0.12398	0.458262	0.980971
OPGS003696	ENSG00000135953	MFSD9	2	102714630	102736888	q12.1	68	0.603	0.73	-0.0201322	0.0467829	0.666953	0.996994	0.0602959	0.0706018	0.39309	0.965983	-0.0832101	0.0625705	0.183564	0.996996	-0.0421524	0.0530496	0.426856	0.978815	-0.0168281	0.0820376	0.837473	0.995774	-0.0603017	0.0695408	0.385864	0.980971
OPGS007049	ENSG00000119457	SLC46A2	9	112878920	112890876	q32	17	0.15	0.354	-0.0450539	0.054552	0.408867	0.994128	-0.0380573	0.136481	0.780362	0.990101	-0.0463661	0.0595025	0.435845	0.996996	-0.0490785	0.0617684	0.426871	0.978815	-0.127068	0.159878	0.426741	0.976575	-0.0353539	0.0669659	0.597542	0.987504
OPGS004260	ENSG00000101017	CD40	20	46118271	46129863	q13.12	20	0.398	0.618	0.0655084	0.0726214	0.367029	0.993203	0.108245	0.0828654	0.19146	0.961597	-0.0776845	0.151458	0.608013	0.996996	0.0677072	0.0852629	0.427138	0.978815	0.10517	0.099778	0.291862	0.969092	-0.034447	0.164369	0.834002	0.987504
OPGS007237	ENSG00000204248	COL11A2	6	33162681	33192499	p21.32	30	0.142	0.217	-0.123932	0.118854	0.297078	0.992957	-0.232591	0.19566	0.234537	0.961597	-0.0596467	0.149675	0.690255	0.996996	-0.104964	0.132209	0.427241	0.978815	-0.257483	0.224714	0.251867	0.965559	-0.022837	0.163763	0.889093	0.98789
OPGS004029	ENSG00000160439	RDH13	19	55039108	55071291	q13.42	24	0.456	0.656	0.0852436	0.0513395	0.096836	0.969507	0.0235935	0.079589	0.766893	0.990101	0.128918	0.0672463	0.0552244	0.925318	0.0466508	0.0587681	0.427305	0.978815	-0.0475501	0.0916647	0.603943	0.992676	0.112483	0.0767916	0.142979	0.954806
OPGS005300	ENSG00000269918	AF131215.6	8	11104691	11106704	p23.1	396	0.257	0.507	0.129556	0.0903941	0.15179	0.978273	0.119194	0.102274	0.243843	0.961597	0.166188	0.192895	0.388937	0.996996	0.0833335	0.104995	0.427376	0.978815	0.0463778	0.120008	0.699159	0.994786	0.202891	0.216337	0.348323	0.980971
OPGS004765	ENSG00000245937	LINC01184	5	127939152	128083974	q23.3	75	0.314	0.544	0.033029	0.0629792	0.599971	0.996994	0.0907992	0.0976525	0.352465	0.961597	-0.00827956	0.0826054	0.920162	0.997388	0.0571928	0.0720699	0.427443	0.978815	0.196253	0.113135	0.082797	0.929155	-0.0396375	0.0941091	0.673618	0.987504
OPGS004846	ENSG00000107611	CUBN	10	16823966	17129811	p13	32	0.305	0.565	-0.101274	0.0648072	0.118125	0.978273	0.0496242	0.0912732	0.586655	0.983011	-0.254036	0.092397	0.00597059	0.873283	-0.0584187	0.0736732	0.42781	0.978815	0.0580433	0.105609	0.582589	0.992676	-0.168624	0.103008	0.101631	0.931885
OPGS005247	ENSG00000106034	CPED1	7	120988697	121297442	q31.31	53	0.261	0.51	-1.24267e-05	0.0786881	0.999874	0.999874	0.0743508	0.118497	0.530364	0.981094	-0.0587099	0.105255	0.576991	0.996996	0.0724509	0.0913848	0.427888	0.978815	0.195718	0.139666	0.161115	0.935805	-0.0207266	0.121015	0.864009	0.987504
OPGS005056	ENSG00000187862	TTC24	1	156579723	156587719	q22	16	0.281	0.498	0.092968	0.0617429	0.132137	0.978273	0.0565339	0.0958847	0.555457	0.982217	0.11868	0.0807014	0.141397	0.989067	0.0557269	0.0703247	0.428115	0.978815	0.0129361	0.109991	0.906376	0.995774	0.0851805	0.0914315	0.351526	0.980971
OPGS003974	ENSG00000107771	CCSER2	10	84328586	84518521	q23.1	83	0.472	0.58	0.0453895	0.0506663	0.370332	0.993203	0.0576207	0.076379	0.450606	0.977514	0.0357313	0.0676814	0.597545	0.996996	0.0460811	0.0582018	0.428508	0.978815	0.0775306	0.0914149	0.396372	0.976575	0.024541	0.0754656	0.745034	0.987504
OPGS006191	ENSG00000129566	TEP1	14	20365667	20413501	q11.2	23	0.192	0.432	0.000959515	0.0772627	0.990091	0.997715	-0.107982	0.118818	0.363453	0.961597	0.0809771	0.10179	0.426305	0.996996	0.0692811	0.0875166	0.428574	0.978815	-0.0366677	0.13656	0.788306	0.995774	0.142971	0.114098	0.210188	0.967125
OPGS005663	ENSG00000132932	ATP8A2	13	25371974	26025851	q12.13	39	0.224	0.471	-0.00916483	0.0694026	0.894942	0.996994	-0.00627214	0.108818	0.954036	0.996404	-0.0111401	0.0900752	0.901572	0.997388	-0.0630248	0.0796255	0.428643	0.978815	-0.0478228	0.13016	0.713308	0.994786	-0.0720839	0.100642	0.473844	0.980971
OPGS004056	ENSG00000171033	PKIA	8	78516340	78605267	q21.13	128	0.447	0.596	-0.0643727	0.0602421	0.285265	0.992957	-0.146467	0.0847746	0.0840385	0.91495	0.0206808	0.0859326	0.809816	0.996996	-0.0545912	0.0689739	0.428666	0.978815	-0.145604	0.100255	0.14641	0.929155	0.0285553	0.0954955	0.764923	0.987504
OPGS008506	ENSG00000121552	CSTA	3	122325248	122341969	q21.1	18	0.101	0.299	-0.133042	0.107962	0.217834	0.992957	-0.276329	0.168014	0.100036	0.91495	-0.0311926	0.141114	0.825057	0.996996	-0.0947301	0.119788	0.429051	0.978815	-0.23049	0.190232	0.225657	0.964171	-0.00479425	0.154344	0.97522	0.997261
OPGS004028	ENSG00000069188	SDK2	17	73334384	73644445	q25.1	55	0.457	0.615	-0.108659	0.0550382	0.0483541	0.964914	-0.181311	0.0887039	0.0409528	0.91495	-0.0625614	0.0702224	0.372981	0.996996	-0.0490841	0.0621391	0.429582	0.978815	-0.0484113	0.101835	0.634508	0.992676	-0.0494686	0.078422	0.528171	0.980971
OPGS003840	ENSG00000285534	AL163541.1	13	109478739	109732157	q34	33	0.533	0.71	-0.0410637	0.0490755	0.402735	0.994128	-0.0175281	0.0694641	0.800784	0.990101	-0.0644433	0.0693265	0.352598	0.996996	-0.0443409	0.05616	0.429793	0.978815	-0.0565602	0.0814204	0.487263	0.981536	-0.0332155	0.0775454	0.668406	0.987504
OPGS006738	ENSG00000185897	FFAR3	19	35358460	35360489	q13.12	34	0.163	0.414	-0.0770253	0.0854219	0.367214	0.993203	0.0424465	0.129655	0.743379	0.990101	-0.168619	0.11371	0.138105	0.987601	-0.0763101	0.096694	0.43	0.978815	0.0832096	0.149859	0.578722	0.992676	-0.190178	0.126844	0.133793	0.934414
OPGS006084	ENSG00000179598	PLD6	17	17200995	17206333	p11.2	20	0.199	0.361	-0.0845233	0.0694134	0.223345	0.992957	-0.103787	0.157297	0.509374	0.978684	-0.0798233	0.0773309	0.301964	0.996996	-0.0618783	0.0784166	0.430055	0.978815	-0.0434774	0.179307	0.808412	0.995774	-0.0662076	0.0871877	0.447632	0.980971
OPGS007017	ENSG00000163214	DHX57	2	38797729	38875934	p22.1	24	0.151	0.388	-0.175491	0.168178	0.296726	0.992957	-0.127596	0.180369	0.479305	0.978684	-0.507177	0.471201	0.281771	0.996996	-0.155183	0.196707	0.430168	0.978815	-0.0270781	0.211872	0.898304	0.995774	-0.958804	0.532937	0.0720036	0.931885
OPGS005842	ENSG00000024862	CCDC28A	6	138773769	138793319	q24.1	24	0.212	0.443	0.0458738	0.0716297	0.521893	0.995606	0.0992763	0.10943	0.364295	0.961597	0.00569238	0.0947552	0.952096	0.997388	0.063865	0.0809781	0.430305	0.978815	0.147315	0.12775	0.248848	0.964171	0.00735768	0.104762	0.944009	0.994635
OPGS004400	ENSG00000239672	NME1	17	51153559	51162428	q21.33	36	0.37	0.588	-0.0119046	0.0565264	0.833198	0.996994	-0.00405438	0.0873851	0.962994	0.996404	-0.0175469	0.0741119	0.812842	0.996996	-0.0510132	0.0647075	0.430483	0.978815	-0.0721288	0.102715	0.482541	0.981536	-0.0370792	0.0833027	0.656238	0.987504
OPGS004707	ENSG00000146556		2	113588550	113599034	q14.1	71	0.323	0.564	0.0403483	0.0715584	0.572855	0.996994	0.0404593	0.102195	0.692178	0.988564	0.0403579	0.100376	0.687633	0.996996	0.0640891	0.081319	0.430626	0.978815	0.110957	0.117753	0.346047	0.970563	0.0212591	0.112742	0.850434	0.987504
OPGS003647	ENSG00000255733	IFNG-AS1	12	67989446	68234686	q15	56	0.642	0.781	0.0416027	0.0430953	0.334363	0.992957	0.102159	0.0666848	0.12553	0.91495	-0.00216606	0.0565147	0.969427	0.99749	0.0395866	0.0502358	0.430688	0.978815	0.086866	0.078848	0.270597	0.969092	0.00711182	0.0652133	0.913159	0.99151
OPGS008375	ENSG00000165949	IFI27	14	94104836	94116695	q32.12	17	0.105	0.33	0.0813821	0.105567	0.440764	0.994128	0.200656	0.154442	0.193863	0.961597	-0.0238719	0.144805	0.869058	0.997388	0.0956067	0.121341	0.430745	0.978815	0.211863	0.181589	0.243324	0.964171	0.00124174	0.163179	0.993928	0.998242
OPGS005864	ENSG00000139514	SLC7A1	13	29509414	29595688	q12.3	42	0.211	0.45	0.00712942	0.0714516	0.920519	0.996994	0.179487	0.115487	0.120143	0.91495	-0.100826	0.0911891	0.268867	0.996996	0.0641139	0.081395	0.430879	0.978815	0.264533	0.131827	0.0447859	0.929155	-0.0621598	0.10387	0.549546	0.98377
OPGS005566	ENSG00000260661	AC116903.2	15	92148752	92331124	q26.1	45	0.233	0.468	-0.0514591	0.0642593	0.423246	0.994128	-0.0853648	0.110317	0.43904	0.977514	-0.0340307	0.0790643	0.666891	0.996996	-0.0566419	0.0719174	0.430932	0.978815	-0.0871447	0.127606	0.494657	0.982423	-0.0424161	0.0870498	0.626072	0.987504
OPGS004161	ENSG00000130177	CDC16	13	114234887	114272723	q34	21	0.42	0.623	-0.0299882	0.0621044	0.62919	0.996994	-0.0298562	0.0835088	0.720701	0.990101	-0.0301292	0.0928627	0.745598	0.996996	-0.0563123	0.0715061	0.430979	0.978815	-0.0808455	0.0983007	0.410832	0.976575	-0.0286082	0.104181	0.783622	0.987504
OPGS006145	ENSG00000286830	AC105052.5	7	102692124	102748695	q22.1	16	0.195	0.403	-0.0213698	0.127742	0.867143	0.996994	0.168361	0.188247	0.371128	0.961597	-0.183951	0.174257	0.291139	0.996996	-0.114834	0.145851	0.431086	0.978815	0.119722	0.215041	0.577707	0.992676	-0.31433	0.198959	0.114135	0.931885
OPGS005569	ENSG00000111058	ACSS3	12	80936414	81261210	q21.31	53	0.233	0.305	-0.0260637	0.0540465	0.629632	0.996994	-0.14538	0.133176	0.274991	0.961597	-0.00236776	0.0591488	0.968069	0.99749	-0.0477132	0.0606341	0.431338	0.978815	-0.0886544	0.154718	0.56664	0.992676	-0.0402503	0.0658849	0.541254	0.980971
OPGS004140	ENSG00000141252	VPS53	17	508503	721717	p13.3	30	0.426	0.649	-0.0813351	0.0480134	0.090264	0.964914	0.0119876	0.0813856	0.8829	0.993309	-0.130837	0.0595649	0.0280525	0.925318	-0.0428793	0.0544984	0.431399	0.978815	0.096556	0.094934	0.309113	0.970061	-0.11159	0.0667534	0.094589	0.931885
OPGS008371	ENSG00000127903	ZNF835	19	56661980	56671783	q13.43	21	0.105	0.317	-0.0258599	0.109863	0.813911	0.996994	-0.142934	0.169239	0.398352	0.967482	0.0596152	0.144488	0.679901	0.996996	-0.0994824	0.126563	0.431851	0.978815	-0.258497	0.198058	0.191837	0.944031	0.0111316	0.164651	0.946098	0.995139
OPGS004244	ENSG00000110203	FOLR3	11	72114869	72139892	q13.4	28	0.403	0.566	0.168205	0.126192	0.182554	0.978273	0.171589	0.158337	0.278502	0.961597	0.16229	0.208934	0.437303	0.996996	0.114236	0.145404	0.432074	0.978815	0.122577	0.183827	0.504895	0.985276	0.100544	0.238003	0.672699	0.987504
OPGS005289	ENSG00000182179	UBA7	3	49805209	49813953	p21.31	31	0.258	0.517	-0.0758761	0.0991731	0.444219	0.994128	-0.0897187	0.142288	0.52834	0.981094	-0.0627419	0.138257	0.649968	0.996996	-0.0899862	0.114617	0.432391	0.978815	-0.0466393	0.171012	0.785064	0.995774	-0.12522	0.154397	0.417351	0.980971
OPGS004220	ENSG00000211710	TRBV4-1	7	142313184	142313666	q34	79	0.407	0.643	-0.147319	0.0738732	0.0461289	0.964914	-0.174378	0.0878917	0.0472552	0.91495	-0.0812217	0.136533	0.551918	0.996996	-0.0663627	0.0846723	0.433182	0.978815	-0.0906873	0.101447	0.371357	0.974392	-0.0102421	0.153847	0.946921	0.995394
OPGS004354	ENSG00000072694	FCGR2B	1	161663143	161678654	q23.3	36	0.379	0.606	0.0136384	0.0860322	0.874042	0.996994	0.0239113	0.118994	0.840741	0.990101	0.00238452	0.124527	0.984723	0.99749	0.0775783	0.0990139	0.433328	0.978815	0.103315	0.138039	0.454193	0.976575	0.0504336	0.142456	0.723317	0.987504
OPGS006927	ENSG00000178913	TAF7	5	141259884	141320784	q31.3	51	0.154	0.383	0.0179851	0.0918893	0.844825	0.996994	0.0165333	0.130783	0.899401	0.993309	0.0193838	0.129079	0.880631	0.997388	-0.0818579	0.104599	0.43387	0.978815	-0.157752	0.152532	0.301031	0.969856	-0.0141307	0.143726	0.921681	0.993204
OPGS006424	ENSG00000255153	TOLLIP-AS1	11	1309769	1310707	p15.5	34	0.179	0.352	-0.0700086	0.0921355	0.447348	0.994128	0.0145507	0.127269	0.908976	0.993309	-0.162799	0.133531	0.222771	0.996996	-0.0810892	0.103638	0.433963	0.978815	0.000636136	0.143512	0.996463	0.999083	-0.169677	0.149722	0.257097	0.980971
OPGS006841	ENSG00000168118	RAB4A	1	229271062	229305894	q42.13	16	0.159	0.399	0.0610635	0.085774	0.47652	0.995606	0.00684176	0.142314	0.961656	0.996404	0.0919414	0.107492	0.392368	0.996996	0.0765228	0.0978361	0.434124	0.978815	-0.0209579	0.168505	0.901018	0.995774	0.126153	0.120278	0.29425	0.980971
OPGS003579	ENSG00000182871	COL18A1	21	45405165	45513720	q22.3	50	0.722	0.846	-0.0323506	0.0416799	0.437651	0.994128	-0.0386711	0.0596964	0.517117	0.978684	-0.0263552	0.0582468	0.650926	0.996996	-0.0374011	0.0478887	0.434802	0.978815	-0.0798978	0.0704172	0.256528	0.969092	-0.000597918	0.0654738	0.992714	0.998242
OPGS008257	ENSG00000089057	SLC23A2	20	4852356	5010293	p13	16	0.108	0.324	-0.0838112	0.122895	0.495256	0.995606	-0.00778804	0.164442	0.962226	0.996404	-0.179837	0.184981	0.330955	0.996996	-0.110164	0.141118	0.435005	0.978815	-0.146766	0.191935	0.444471	0.976575	-0.0669185	0.208139	0.747825	0.987504
OPGS006987	ENSG00000183597	TANGO2	22	20017014	20067164	q11.21	27	0.152	0.382	0.0835885	0.0834415	0.316459	0.992957	0.267097	0.137007	0.0512343	0.91495	-0.0260819	0.105476	0.804693	0.996996	0.0752656	0.0964182	0.435028	0.978815	0.253881	0.159863	0.112259	0.929155	-0.0281309	0.121151	0.816385	0.987504
OPGS003979	ENSG00000111725	PRKAB1	12	119667864	119681624	q24.23	67	0.47	0.61	-0.0133918	0.0909484	0.882937	0.996994	0.0127111	0.0949936	0.893552	0.993309	-0.303374	0.317044	0.338626	0.996996	-0.08281	0.106084	0.435031	0.978815	-0.0738612	0.111305	0.506952	0.985276	-0.174277	0.352767	0.621285	0.987504
OPGS004101	ENSG00000116871	MAP7D1	1	36155579	36180849	p34.3	33	0.438	0.623	-0.00443377	0.0517468	0.931719	0.996994	0.0942082	0.0796809	0.23708	0.961597	-0.0767049	0.068164	0.260462	0.996996	-0.0456376	0.0584833	0.435184	0.978815	0.103058	0.0917857	0.261519	0.969092	-0.147681	0.0761808	0.0525552	0.931885
OPGS005554	ENSG00000178202	POGLUT3	11	108472112	108498405	q22.3	7	0.234	0.396	-0.28521	0.398484	0.474153	0.995606	-0.810478	0.615015	0.187565	0.961597	0.0978146	0.524583	0.852083	0.996996	-0.356483	0.456868	0.435229	0.978815	-0.800321	0.726431	0.270584	0.969092	-0.0646591	0.589378	0.912641	0.99151
OPGS004616	ENSG00000174238	PITPNA	17	1517718	1562792	p13.3	11	0.338	0.535	-0.00198982	0.0620027	0.974398	0.997715	-0.128021	0.101399	0.206753	0.961597	0.0737625	0.0785159	0.347495	0.996996	-0.0549777	0.0704638	0.435258	0.978815	-0.122841	0.118777	0.301037	0.969856	-0.0179351	0.0875287	0.837646	0.987504
OPGS004792	ENSG00000163521	GLB1L	2	219236598	219245478	q35	12	0.311	0.525	-0.0243074	0.127409	0.848696	0.996994	-0.0382281	0.145669	0.792988	0.990101	0.0210627	0.262994	0.936167	0.997388	-0.113695	0.145728	0.435281	0.978815	-0.136573	0.169119	0.419347	0.976575	-0.0472641	0.287365	0.869358	0.987504
OPGS007587	ENSG00000064547	LPAR2	19	19623655	19628930	p13.11	12	0.129	0.34	0.0162747	0.157383	0.917639	0.996994	-0.0059014	0.214764	0.978078	0.999047	0.0419701	0.231233	0.855971	0.996996	0.141535	0.181688	0.435979	0.978815	0.249135	0.252273	0.323368	0.970061	0.0247597	0.262177	0.92476	0.99339
OPGS004803	ENSG00000228463		1	258568	259024	p36.33	25	0.31	0.551	0.058099	0.100879	0.564663	0.996994	0.0941783	0.116892	0.420425	0.974233	-0.0476332	0.199778	0.811547	0.996996	0.0889526	0.11422	0.436108	0.978815	0.0813229	0.132507	0.539396	0.992676	0.110639	0.224873	0.622714	0.987504
OPGS007183	ENSG00000134709	HOOK1	1	59814786	59876322	p32.1	26	0.144	0.296	-0.0609449	0.115356	0.597277	0.996994	0.0786821	0.149896	0.599644	0.983011	-0.263792	0.181145	0.145324	0.989067	-0.103994	0.133538	0.436121	0.978815	0.110631	0.176068	0.529778	0.992676	-0.394573	0.206111	0.055573	0.931885
OPGS006763	ENSG00000163378	EOGT	3	68975217	69013684	p14.1	32	0.162	0.4	-0.0428107	0.0864774	0.620565	0.996994	-0.0944657	0.129387	0.465328	0.978129	-0.00103507	0.116318	0.9929	0.999107	-0.0756614	0.097171	0.436191	0.978815	-0.172455	0.147486	0.242283	0.964171	-0.000977594	0.129302	0.993968	0.998242
OPGS003671	ENSG00000160963	COL26A1	7	101362875	101559024	q22.1	86	0.619	0.749	0.0535302	0.0432802	0.21615	0.992957	0.098596	0.0647962	0.128101	0.91495	0.0169884	0.0581897	0.770326	0.996996	0.0386515	0.0496667	0.43644	0.978815	0.0847979	0.0763364	0.266635	0.969092	0.0046005	0.0654202	0.943937	0.994635
OPGS004281	ENSG00000171798	KNDC1	10	133160219	133226412	q26.3	50	0.392	0.611	-0.0466958	0.0499118	0.349497	0.992957	-0.130032	0.091296	0.154363	0.926019	-0.010933	0.0596327	0.854532	0.996996	-0.0443274	0.0569949	0.43672	0.978815	-0.153283	0.108665	0.158361	0.935805	-0.00259985	0.0670097	0.969051	0.996729
OPGS004525	ENSG00000143799	PARP1	1	226360210	226408154	q42.12	47	0.35	0.574	0.0199499	0.049662	0.687895	0.996994	-0.0236745	0.0889139	0.790037	0.990101	0.0397036	0.0598673	0.507207	0.996996	0.0445521	0.0573061	0.436899	0.978815	-0.0187152	0.105144	0.858727	0.995774	0.0712151	0.0683658	0.297561	0.980971
OPGS005279	ENSG00000133454	MYO18B	22	25742144	26031045	q12.1	23	0.258	0.415	-0.023686	0.0592007	0.689085	0.996994	0.0272956	0.104978	0.794854	0.990101	-0.0474324	0.0716851	0.508178	0.996996	-0.0534217	0.0687301	0.437001	0.978815	0.12802	0.128676	0.319782	0.970061	-0.126055	0.0814787	0.121841	0.931885
OPGS004785	ENSG00000091844	RGS17	6	153004459	153131282	q25.2	46	0.312	0.55	0.113488	0.0654637	0.0829878	0.964914	0.100968	0.0899831	0.26183	0.961597	0.127471	0.0953684	0.181347	0.996996	0.0580454	0.0746887	0.437062	0.978815	0.0234542	0.103595	0.820888	0.995774	0.0953008	0.107708	0.376261	0.980971
OPGS004440	ENSG00000259865	AL390728.6	1	247187281	247188526	q44	43	0.364	0.608	-0.0297207	0.0572825	0.60387	0.996994	-0.0955637	0.0908925	0.293078	0.961597	0.0138371	0.0738289	0.85133	0.996996	-0.0510371	0.0656872	0.437176	0.978815	-0.0965705	0.104915	0.357331	0.974186	-0.0215837	0.0842718	0.797858	0.987504
OPGS005833	ENSG00000057704	TMCC3	12	94567122	94650557	q22	47	0.213	0.438	-0.0385162	0.0781763	0.622236	0.996994	-0.0907315	0.113551	0.42427	0.976463	0.0086455	0.107788	0.936072	0.997388	-0.0697442	0.0897683	0.437197	0.978815	-0.0518064	0.135131	0.70144	0.994786	-0.0838054	0.120027	0.485039	0.980971
OPGS007683	ENSG00000139505	MTMR6	13	25246222	25287510	q12.13	20	0.126	0.316	0.0917505	0.0697491	0.188363	0.978273	0.32375	0.144181	0.0247398	0.91495	0.0195789	0.079773	0.806122	0.996996	0.0605743	0.0780397	0.437632	0.978815	0.320031	0.164271	0.0513915	0.929155	-0.0164729	0.0888125	0.852853	0.987504
OPGS003817	ENSG00000234719	NPIPB2	16	11927259	11976643	p13.13	53	0.542	0.706	0.0490237	0.0524979	0.350396	0.992957	0.0254573	0.0664246	0.701534	0.989467	0.0880394	0.0856359	0.303918	0.996996	0.046598	0.0600679	0.437893	0.978815	0.0783579	0.077709	0.313286	0.970061	-0.000786228	0.0947107	0.993377	0.998242
OPGS004560	ENSG00000266709	AC005224.3	17	14303854	14305505	p12	23	0.344	0.555	0.0460815	0.0535847	0.389803	0.994128	-0.0877782	0.0886928	0.322327	0.961597	0.123146	0.0674157	0.0677504	0.925534	0.0475392	0.0613008	0.43804	0.978815	-0.0520378	0.103597	0.61545	0.992676	0.101207	0.0761639	0.183914	0.96084
OPGS004378	ENSG00000145241	CENPC	4	67468762	67545503	q13.2	75	0.375	0.53	0.0288542	0.09249	0.755063	0.996994	0.0120491	0.0964628	0.900595	0.993309	0.218266	0.324151	0.500727	0.996996	0.0835382	0.107746	0.438148	0.978815	0.0535591	0.112626	0.634397	0.992676	0.40069	0.366815	0.27468	0.980971
OPGS006028	ENSG00000232053	AC078845.1	7	135980871	136437785	q33	24	0.201	0.406	-0.115057	0.0926345	0.214216	0.992957	-0.160116	0.139699	0.251734	0.961597	-0.0795224	0.123748	0.520474	0.996996	-0.0820997	0.105924	0.438291	0.978815	-0.232216	0.166448	0.162978	0.935805	0.0212472	0.137584	0.87727	0.987524
OPGS004681	ENSG00000104695	PPP2CB	8	30774457	30814314	p12	49	0.326	0.387	-0.0129102	0.0774737	0.867654	0.996994	-0.0918341	0.101704	0.366549	0.961597	0.0972297	0.119972	0.417689	0.996996	-0.0681451	0.0879708	0.438557	0.978815	-0.0892836	0.117785	0.448437	0.976575	-0.0413134	0.132353	0.75493	0.987504
OPGS004136	ENSG00000159110	IFNAR2	21	33205282	33265675	q22.11	26	0.427	0.656	0.0578029	0.0461048	0.20994	0.991308	0.0498866	0.0741653	0.501176	0.978684	0.0627482	0.0588433	0.28626	0.996996	0.0407097	0.0525545	0.438566	0.978815	0.0512875	0.0891187	0.564956	0.992676	0.0350317	0.0650424	0.590164	0.987504
OPGS004719	ENSG00000107104	KANK1	9	470291	746105	p24.3	77	0.321	0.555	-0.0685529	0.0752784	0.362475	0.993203	-0.181039	0.10849	0.0951747	0.91495	0.0371338	0.104767	0.723007	0.996996	-0.0665967	0.086004	0.438727	0.978815	-0.144948	0.125902	0.24962	0.964171	0.00242743	0.117865	0.983569	0.997657
OPGS006485	ENSG00000125498	KIR2DL1	19	54769793	54784322	q13.42	20	0.176	0.402	0.0788335	0.142318	0.579632	0.996994	0.0997999	0.215977	0.64402	0.988408	0.0627419	0.189226	0.740213	0.996996	0.128007	0.165414	0.439015	0.978815	0.246796	0.262922	0.347902	0.97113	0.0497121	0.212872	0.81535	0.987504
OPGS005204	ENSG00000186792	HYAL3	3	50292831	50299405	p21.31	20	0.265	0.522	0.0496008	0.0917639	0.588834	0.996994	0.154854	0.133597	0.24641	0.961597	-0.0449111	0.126397	0.722351	0.996996	0.0819249	0.105887	0.439106	0.978815	0.0219749	0.155796	0.887831	0.995774	0.133312	0.144372	0.355803	0.980971
OPGS004302	ENSG00000140090	SLC24A4	14	92322581	92501481	q32.12	44	0.389	0.61	0.043973	0.0440417	0.318067	0.992957	0.192692	0.0837987	0.0214786	0.91495	-0.0138203	0.0518789	0.789934	0.996996	0.0389917	0.0504306	0.439418	0.978815	0.18962	0.0989833	0.0554057	0.929155	-0.0147226	0.0587512	0.80213	0.987504
OPGS003803	ENSG00000189337	KAZN	1	13892792	15118043	p36.21	60	0.547	0.731	0.0202098	0.049944	0.685736	0.996994	-0.0501952	0.0698258	0.472225	0.978684	0.0945534	0.0717773	0.187733	0.996996	0.0435058	0.0562883	0.439575	0.978815	0.00350609	0.0786476	0.964442	0.996186	0.0859133	0.0808554	0.287984	0.980971
OPGS007191	ENSG00000163110	PDLIM5	4	94451857	94668227	q22.3	25	0.144	0.255	-0.13574	0.118234	0.250943	0.992957	-0.175881	0.154644	0.255399	0.961597	-0.0789155	0.183387	0.666961	0.996996	-0.105734	0.136816	0.439631	0.978815	-0.00450919	0.182257	0.980262	0.997873	-0.235574	0.207324	0.255849	0.980971
OPGS008341	ENSG00000255455	AP003486.1	11	130866254	130870247	q24.3	17	0.106	0.317	-0.0608241	0.1068	0.569009	0.996994	0.158891	0.177301	0.370164	0.961597	-0.18655	0.134178	0.16443	0.996996	-0.0929495	0.120281	0.43966	0.978815	0.140918	0.205624	0.493144	0.981763	-0.215498	0.148894	0.147804	0.958501
OPGS006300	ENSG00000260276	AC022167.2					8	0.186	0.449	0.0375987	0.0864896	0.663766	0.996994	0.156482	0.135599	0.248498	0.961597	-0.0442895	0.11237	0.693477	0.996996	0.0759668	0.0983115	0.439691	0.978815	0.209641	0.158333	0.185487	0.944031	-0.00851105	0.12552	0.94594	0.995139
OPGS004731	ENSG00000234156	AL359636.2	9	122403407	122639685	q33.2	40	0.319	0.525	0.00182889	0.137871	0.989416	0.997715	0.0317281	0.170485	0.852363	0.990101	-0.0546039	0.234212	0.815654	0.996996	0.121653	0.157448	0.439726	0.978815	0.190311	0.19716	0.334413	0.970061	-9.98073e-05	0.261774	0.999696	0.999867
OPGS005751	ENSG00000148019	CEP78	9	78236062	78279690	q21.2	36	0.218	0.263	-0.0292186	0.0960489	0.760971	0.996994	-0.0841894	0.106363	0.428634	0.977514	0.218677	0.226405	0.33411	0.996996	-0.0858389	0.111207	0.440181	0.978815	-0.12287	0.123123	0.318306	0.970061	0.0819868	0.261231	0.753636	0.987504
OPGS005721	ENSG00000228334	AC024028.1					40	0.22	0.484	-0.111779	0.107301	0.297534	0.992957	-0.19468	0.147227	0.186064	0.961597	-0.0171958	0.156801	0.912674	0.997388	-0.0936343	0.121315	0.440218	0.978815	-0.195847	0.168917	0.246284	0.964171	0.016001	0.17447	0.926927	0.99339
OPGS007006	ENSG00000172716	SLFN11	17	35350305	35373701	q12	14	0.151	0.348	0.0831792	0.078317	0.288198	0.992957	0.152336	0.133801	0.2549	0.961597	0.0469432	0.0965866	0.626952	0.996996	0.0678399	0.0879034	0.440259	0.978815	0.259168	0.155002	0.094518	0.929155	-0.024566	0.107011	0.818429	0.987504
OPGS006641	ENSG00000052749	RRP12	10	97356357	97426076	q24.1	8	0.168	0.408	0.348525	0.24899	0.161588	0.978273	0.460472	0.306512	0.13302	0.91495	0.129124	0.428573	0.763194	0.996996	0.221297	0.286802	0.44035	0.978815	0.39132	0.353901	0.268843	0.969092	-0.107645	0.490778	0.826389	0.987504
OPGS006394	ENSG00000103852	TTC23	15	99136323	99251223	q26.3	21	0.181	0.434	0.0279845	0.0907917	0.757909	0.996994	0.176438	0.121405	0.146139	0.91495	-0.162685	0.137427	0.236494	0.996996	0.0799817	0.103663	0.440376	0.978815	0.311359	0.140159	0.0263198	0.887441	-0.208653	0.155703	0.180221	0.96084
OPGS007058	ENSG00000196981	WDR5B	3	122411846	122416062	q21.1	20	0.15	0.391	0.0856454	0.12235	0.483924	0.995606	0.10976	0.148079	0.458557	0.978129	0.0336178	0.217191	0.876991	0.997388	0.108728	0.14105	0.440795	0.978815	0.0604273	0.173811	0.728095	0.995774	0.201225	0.241017	0.403773	0.980971
OPGS007562	ENSG00000119280	C1orf198	1	230837119	230869589	q42.2	29	0.13	0.349	0.0352	0.102465	0.7312	0.996994	0.0606167	0.144918	0.67574	0.988564	0.00976199	0.144851	0.946268	0.997388	0.0897788	0.116476	0.440829	0.978815	0.0452008	0.169408	0.789611	0.995774	0.129581	0.160352	0.419028	0.980971
OPGS005592	ENSG00000186153	WWOX	16	78099400	79212667	q23.1	135	0.231	0.478	0.103109	0.0792029	0.192972	0.978448	0.229607	0.108042	0.0335728	0.91495	-0.0467693	0.117012	0.689381	0.996996	0.0708322	0.0919931	0.441316	0.978815	0.17047	0.127018	0.179568	0.944031	-0.0404143	0.134039	0.763024	0.987504
OPGS006896	ENSG00000058063	ATP11B	3	182793503	182923011	q26.33	42	0.156	0.368	0.0966921	0.0893063	0.278941	0.992957	0.18421	0.134524	0.170891	0.957038	0.0272402	0.119479	0.819653	0.996996	0.0791573	0.102817	0.441366	0.978815	0.0901083	0.156753	0.565397	0.992676	0.0708347	0.13617	0.602929	0.987504
OPGS004871	ENSG00000133106	EPSTI1	13	42886388	42992271	q14.11	24	0.302	0.552	-0.0428241	0.0757892	0.572045	0.996994	0.00991	0.107405	0.926485	0.993309	-0.0949833	0.106935	0.374414	0.996996	-0.0670883	0.0871835	0.441593	0.978815	-0.0324581	0.125727	0.796281	0.995774	-0.0990305	0.120944	0.412894	0.980971
OPGS005351	ENSG00000159461	AMFR	16	56361452	56425545	q13	47	0.252	0.481	0.127498	0.0913709	0.162898	0.978273	0.0848085	0.106635	0.426428	0.977181	0.244245	0.176883	0.167332	0.996996	0.0794931	0.103486	0.442396	0.978815	0.0906039	0.12169	0.456544	0.976575	0.0503142	0.196646	0.798058	0.987504
OPGS006102	ENSG00000259483	AL355073.1	14	56302536	56313442	q22.3	26	0.197	0.44	-0.040528	0.0754719	0.591271	0.996994	0.0261677	0.118756	0.8256	0.990101	-0.0859504	0.0979288	0.380116	0.996996	-0.0658265	0.0857164	0.442513	0.978815	-0.0664477	0.138512	0.631422	0.992676	-0.0656623	0.109306	0.548026	0.98377
OPGS007478	ENSG00000168255	POLR2J3	7	102537918	102572653	q22.1	8	0.133	0.322	0.0801505	0.209905	0.702579	0.996994	-0.182446	0.329966	0.580317	0.983011	0.258681	0.2722	0.341942	0.996996	0.184762	0.240804	0.44292	0.978815	-0.0258606	0.387411	0.946779	0.99586	0.316847	0.307383	0.302639	0.980971
OPGS004784	ENSG00000166035	LIPC	15	58410569	58569844	q21.3	40	0.312	0.533	-0.0396903	0.0567908	0.484623	0.995606	0.0175092	0.0871192	0.840715	0.990101	-0.081848	0.0749199	0.274625	0.996996	-0.0489347	0.0638162	0.443196	0.978815	0.00458257	0.0981035	0.962743	0.99586	-0.0880201	0.0840347	0.294903	0.980971
OPGS007695	ENSG00000105371	ICAM4	19	10286955	10288522	p13.2	18	0.126	0.349	-0.176928	0.141958	0.21264	0.992957	-0.157466	0.16781	0.348059	0.961597	-0.226355	0.266319	0.395359	0.996996	-0.127578	0.166383	0.443216	0.978815	-0.0854514	0.198469	0.666794	0.994786	-0.227086	0.305074	0.456657	0.980971
OPGS004379	ENSG00000090382	LYZ	12	69348381	69354234	q15	44	0.374	0.621	-0.14748	0.103402	0.15379	0.978273	-0.15739	0.122251	0.197943	0.961597	-0.122186	0.193699	0.528168	0.996996	-0.0897814	0.117111	0.443297	0.978815	-0.067063	0.13925	0.63009	0.992676	-0.144191	0.216056	0.50453	0.980971
OPGS006165	ENSG00000182670	TTC3	21	37073226	37203112	q22.13	32	0.193	0.401	0.0820997	0.0974546	0.399541	0.994128	0.0904388	0.126183	0.473542	0.978684	0.0696771	0.15334	0.649544	0.996996	0.0848708	0.11077	0.443565	0.978815	0.0771561	0.146394	0.598162	0.992676	0.0950569	0.169287	0.574447	0.987504
OPGS004348	ENSG00000164171	ITGA2	5	52989340	53094779	q11.2	86	0.38	0.6	-0.000212531	0.0611682	0.997228	0.999531	-0.0343944	0.0888239	0.698593	0.988564	0.0306507	0.0843978	0.716479	0.996996	-0.0530567	0.0692763	0.443753	0.978815	-0.0861265	0.102569	0.401082	0.976575	-0.02526	0.093998	0.788138	0.987504
OPGS004134	ENSG00000158373	H2BC5	6	26158122	26171349	p22.2	78	0.427	0.63	-0.0134924	0.0753041	0.857803	0.996994	-0.161065	0.102334	0.115505	0.91495	0.162928	0.111764	0.144898	0.989067	0.065923	0.0860828	0.44379	0.978815	-0.0426737	0.118161	0.717989	0.99487	0.188347	0.125818	0.134397	0.934414
OPGS007468	ENSG00000236936	AL031005.1	1	21262942	21267255	p36.12	21	0.133	0.361	-0.129989	0.0930258	0.16231	0.978273	0.0789252	0.151327	0.60198	0.983011	-0.257376	0.118449	0.0297883	0.925318	-0.0816266	0.106678	0.444172	0.978815	0.160283	0.176355	0.363422	0.974392	-0.221475	0.134357	0.0992709	0.931885
OPGS006081	ENSG00000254999	BRK1	3	10115675	10127190	p25.3	22	0.199	0.394	0.0737447	0.19595	0.706661	0.996994	0.184105	0.276649	0.505743	0.978684	-0.0375582	0.277558	0.892362	0.997388	0.16926	0.221214	0.444187	0.978815	0.397297	0.319038	0.213023	0.964171	-0.0436651	0.307455	0.887064	0.987524
OPGS003767	ENSG00000145730	PAM	5	102753981	103029730	q21.1	104	0.566	0.771	0.0421389	0.0758579	0.578555	0.996994	0.138566	0.0933524	0.137721	0.91495	-0.148473	0.131045	0.257219	0.996996	0.0680164	0.0889126	0.444283	0.978815	0.182571	0.112253	0.10386	0.929155	-0.12959	0.146873	0.377602	0.980971
OPGS007616	ENSG00000152804	HHEX	10	92689955	92695647	q23.33	21	0.128	0.334	-0.0652372	0.138886	0.638556	0.996994	0.0520005	0.166858	0.75531	0.990101	-0.329059	0.250802	0.18951	0.996996	-0.122315	0.159897	0.444294	0.978815	0.0700078	0.194909	0.719459	0.99487	-0.518324	0.280906	0.0650101	0.931885
OPGS007133	ENSG00000102554	KLF5	13	73054976	73077541	q22.1	29	0.146	0.369	-0.0169257	0.0960562	0.860132	0.996994	-0.130775	0.141246	0.354516	0.961597	0.081378	0.131126	0.534856	0.996996	-0.0838388	0.109613	0.444355	0.978815	-0.297359	0.16753	0.0759053	0.929155	0.0789277	0.14543	0.587323	0.987504
OPGS003698	ENSG00000197149		11	17228279	17229151	p15.1	39	0.599	0.719	0.00607038	0.0493814	0.902164	0.996994	0.0385483	0.0677815	0.569551	0.982217	-0.0306956	0.0720951	0.670279	0.996996	-0.0431003	0.0563519	0.444366	0.978815	0.0228142	0.0791468	0.773154	0.995774	-0.110657	0.0803587	0.168499	0.959881
OPGS005315	ENSG00000253736	AC022217.4	5	172762980	172788112	q35.1	44	0.255	0.493	0.0663984	0.0791779	0.401695	0.994128	0.141827	0.104526	0.174826	0.961597	-0.0360089	0.121469	0.76689	0.996996	0.0694172	0.0907703	0.444416	0.978815	0.0958541	0.119394	0.422067	0.976575	0.0330453	0.13968	0.812983	0.987504
OPGS003986	ENSG00000254860	TMEM9B-AS1	11	8963410	8977527	p15.4	33	0.468	0.659	-0.0296288	0.0463107	0.522314	0.995606	-0.127333	0.0879705	0.14777	0.91495	0.00815402	0.0545131	0.881097	0.997388	-0.0410434	0.0536692	0.444422	0.978815	-0.151379	0.104983	0.149322	0.929629	-0.00157696	0.0624839	0.979865	0.997261
OPGS004151	ENSG00000188372	ZP3	7	76397518	76442071	q11.23	37	0.422	0.618	-0.12083	0.0837387	0.149036	0.978273	-0.0429855	0.102779	0.675778	0.988564	-0.272631	0.144164	0.0586098	0.925318	-0.0746745	0.0976888	0.444621	0.978815	0.0279431	0.122742	0.819912	0.995774	-0.251298	0.161629	0.119997	0.931885
OPGS005364	ENSG00000146555	SDK1	7	3301252	4269000	p22.2	169	0.25	0.501	0.168983	0.0857087	0.0486562	0.964914	0.137452	0.10827	0.20425	0.961597	0.221835	0.14016	0.113484	0.963937	0.0747236	0.0977887	0.444788	0.978815	0.0595541	0.124611	0.632708	0.992676	0.0988838	0.157625	0.53044	0.980971
OPGS007109	ENSG00000026950	BTN3A1	6	26402237	26415208	p22.2	14	0.147	0.353	0.191718	0.120983	0.11304	0.978273	0.139826	0.188775	0.458877	0.978129	0.227665	0.157559	0.148473	0.989887	0.105973	0.138689	0.444802	0.978815	0.0376363	0.221893	0.865313	0.995774	0.149576	0.177601	0.399674	0.980971
OPGS007795	ENSG00000173214	MFSD4B	6	111259327	111445354	q21	64	0.122	0.331	-0.125561	0.120245	0.296387	0.992957	-0.26133	0.165654	0.114666	0.91495	0.0275409	0.175211	0.875097	0.997388	-0.104199	0.136384	0.444857	0.978815	-0.260225	0.189611	0.169934	0.943425	0.065205	0.196788	0.740383	0.987504
OPGS008081	ENSG00000272746	AP005131.7					7	0.113	0.246	0.0758028	0.101684	0.455986	0.994128	0.0763989	0.142571	0.592053	0.983011	0.0751893	0.145072	0.604257	0.996996	0.0882789	0.115572	0.444962	0.978815	0.0348039	0.162365	0.83027	0.995774	0.142949	0.164429	0.384646	0.980971
OPGS004656	ENSG00000101493	ZNF516	18	76357682	76495242	q23	20	0.33	0.561	-0.0204734	0.0523145	0.695537	0.996994	0.0293045	0.0821095	0.72117	0.990101	-0.0544658	0.0678901	0.4224	0.996996	0.0449985	0.0589521	0.445281	0.978815	0.0650328	0.0953504	0.495214	0.982423	0.0325557	0.0749797	0.664148	0.987504
OPGS004286	ENSG00000180817	PPA1	10	70202835	70233911	q22.1	42	0.392	0.618	0.0711855	0.0657979	0.279305	0.992957	-0.080116	0.1041	0.441532	0.977514	0.171789	0.0851499	0.0436444	0.925318	0.0576548	0.0755552	0.445415	0.978815	-0.103307	0.1197	0.388108	0.976575	0.164451	0.0977129	0.0923748	0.931885
OPGS005386	ENSG00000171806	METTL18	1	169792529	169794963	q24.2	30	0.248	0.396	-0.0497718	0.12065	0.679952	0.996994	-0.109435	0.157419	0.486942	0.978684	0.0353841	0.187854	0.850595	0.996996	-0.10612	0.13911	0.445553	0.978815	-0.159848	0.182142	0.380161	0.976575	-0.0304481	0.215514	0.887648	0.987524
OPGS007824	ENSG00000137752	CASP1	11	105025397	105035250	q22.3	14	0.121	0.213	-0.00174799	0.122161	0.988584	0.997715	0.224398	0.245298	0.360297	0.961597	-0.0768716	0.141073	0.585818	0.996996	0.107961	0.141569	0.445701	0.978815	0.218433	0.295455	0.459719	0.976612	0.0750861	0.161477	0.641935	0.987504
OPGS007919	ENSG00000060642	PIGV	1	26787054	26800659	p36.11	13	0.118	0.265	0.383908	0.263005	0.144373	0.978273	0.329003	0.277195	0.235266	0.961597	0.867021	0.82456	0.293031	0.996996	0.231927	0.304144	0.445728	0.978815	0.26091	0.322881	0.419052	0.976575	0.00183129	0.904279	0.998384	0.999185
OPGS008442	ENSG00000279930	AL032819.2	16	1437154	1439315	p13.3	7	0.103	0.315	0.192268	0.141844	0.175261	0.978273	0.112115	0.186062	0.546797	0.981094	0.302768	0.218971	0.166761	0.996996	0.121216	0.1591	0.446129	0.978815	0.0328614	0.212283	0.876979	0.995774	0.234223	0.24033	0.329765	0.980971
OPGS008009	ENSG00000264204		10	46109621	46131358	q11.22	3	0.115	0.3	0.285731	0.211234	0.176159	0.978273	-0.0493154	0.317686	0.876637	0.993309	0.548381	0.284963	0.0543049	0.925318	0.175715	0.230697	0.446257	0.978815	-0.202575	0.345594	0.557764	0.992676	0.479395	0.312592	0.125125	0.931885
OPGS005956	ENSG00000088970	KIZ	20	21125983	21246622	p11.23	73	0.206	0.444	-0.00583955	0.0763627	0.939044	0.996994	-0.00558311	0.113751	0.960854	0.996404	-0.00605186	0.103046	0.953167	0.997447	0.0666888	0.0875877	0.446421	0.978815	0.104043	0.134273	0.438423	0.976575	0.0390475	0.115705	0.735758	0.987504
OPGS007932	ENSG00000143373	ZNF687	1	151281618	151292176	q21.3	59	0.117	0.321	0.0556491	0.116331	0.632388	0.996994	0.0354005	0.155923	0.820394	0.990101	0.0809688	0.174602	0.642839	0.996996	0.0994912	0.13071	0.446562	0.978815	0.0773828	0.176655	0.661354	0.994786	0.126147	0.194225	0.516024	0.980971
OPGS007448	ENSG00000079739	PGM1	1	63593411	63660245	p31.3	13	0.134	0.334	-0.0297111	0.135614	0.826584	0.996994	-0.0501022	0.184426	0.785879	0.990101	-0.00569182	0.200038	0.9773	0.99749	-0.118617	0.155889	0.446713	0.978815	-0.18834	0.215778	0.382749	0.976575	-0.0421879	0.225587	0.85165	0.987504
OPGS008166	ENSG00000140521	POLG	15	89305198	89334861	q26.1	30	0.11	0.317	-0.0308307	0.119602	0.796579	0.996994	-0.0538624	0.167379	0.747605	0.990101	-0.00678903	0.170927	0.968317	0.99749	-0.104333	0.137128	0.446752	0.978815	-0.0961501	0.196594	0.624785	0.992676	-0.112003	0.191293	0.558209	0.985758
OPGS007173	ENSG00000152492	CCDC50	3	191329085	191398659	q28	37	0.144	0.373	0.0720144	0.103977	0.488563	0.995606	0.140799	0.132907	0.289428	0.961597	-0.0370667	0.167064	0.824415	0.996996	0.0901569	0.118697	0.44752	0.979508	0.236916	0.153829	0.12353	0.929155	-0.12954	0.18752	0.489687	0.980971
OPGS005477	ENSG00000093167	LRRFIP2	3	37052626	37183689	p22.2	18	0.241	0.484	-0.118321	0.120727	0.327052	0.992957	-0.17373	0.16303	0.286591	0.961597	-0.0506963	0.17965	0.777794	0.996996	-0.105806	0.13931	0.447553	0.979508	-0.159378	0.190882	0.403742	0.976575	-0.0444672	0.203744	0.827234	0.987504
OPGS007502	ENSG00000123975	CKS2	9	89311195	89316703	q22.2	34	0.132	0.297	-0.144299	0.145685	0.321937	0.992957	0.055232	0.164305	0.736754	0.990101	-0.868764	0.315621	0.00591321	0.873283	-0.131259	0.172862	0.447657	0.979508	0.134913	0.197632	0.494827	0.982423	-0.99691	0.35984	0.0055983	0.878308
OPGS007900	ENSG00000278834	AC073508.3	17	40648025	40649731	q21.2	11	0.118	0.332	-0.0548481	0.095659	0.566394	0.996994	0.112347	0.152749	0.462033	0.978129	-0.163053	0.122949	0.184777	0.996996	-0.0814735	0.107433	0.448231	0.979836	0.01864	0.175407	0.91537	0.995774	-0.141711	0.136076	0.297684	0.980971
OPGS006920	ENSG00000130035	GALNT8	12	4720400	4851927	p13.32	20	0.155	0.383	-0.0447877	0.100655	0.656346	0.996994	-0.0426879	0.13417	0.750362	0.990101	-0.0475955	0.152395	0.7548	0.996996	-0.0891555	0.117628	0.448485	0.979836	-0.120812	0.158956	0.447234	0.976575	-0.0508203	0.175074	0.771603	0.987504
OPGS004723	ENSG00000135047	CTSL	9	87724051	87731469	q21.33	35	0.321	0.553	0.02387	0.064156	0.709846	0.996994	0.0748874	0.0968172	0.439231	0.977514	-0.0161477	0.0856726	0.8505	0.996996	0.0550498	0.0726683	0.448721	0.979836	0.0884457	0.110872	0.42503	0.976575	0.0298108	0.0961842	0.756611	0.987504
OPGS003571	ENSG00000141560	FN3KRP	17	82716706	82730328	q25.3	121	0.755	0.874	0.0233723	0.0373648	0.531632	0.995606	-0.00598209	0.0598545	0.920389	0.993309	0.0421464	0.0478659	0.378583	0.996996	0.0320335	0.0422883	0.448749	0.979836	0.0288836	0.0696442	0.67834	0.994786	0.0339088	0.0532516	0.524277	0.980971
OPGS005076	ENSG00000167608	TMC4	19	54160108	54173250	q13.42	6	0.278	0.523	0.0199531	0.077881	0.797797	0.996994	0.12529	0.103511	0.226123	0.961597	-0.11879	0.118629	0.316654	0.996996	-0.0684188	0.0903297	0.44879	0.979836	0.0409093	0.121134	0.735575	0.995774	-0.204929	0.135735	0.131101	0.934414
OPGS007790	ENSG00000267080	ASB16-AS1	17	44157293	44187180	q21.31	14	0.123	0.317	0.0703751	0.138548	0.61149	0.996994	0.182707	0.169332	0.280595	0.961597	-0.159958	0.242238	0.50904	0.996996	0.121827	0.160912	0.448985	0.979836	0.218239	0.201908	0.279748	0.969092	-0.0479277	0.267356	0.857729	0.987504
OPGS006646	ENSG00000283632	EXOC3L2	19	45212370	45245407	q13.32	10	0.168	0.393	-0.1227	0.107505	0.253725	0.992957	-0.177688	0.12846	0.166597	0.950333	0.00705511	0.196688	0.971386	0.99749	-0.0943809	0.124807	0.449522	0.980052	-0.164193	0.151059	0.277061	0.969092	0.0569962	0.221835	0.797232	0.987504
OPGS008386	ENSG00000163807	KIAA1143	3	44737661	44761619	p21.31	10	0.104	0.329	0.185528	0.185248	0.316581	0.992957	0.107998	0.252579	0.668957	0.988564	0.275864	0.272665	0.311667	0.996996	0.158944	0.210286	0.44974	0.980052	0.00128657	0.293157	0.996498	0.999083	0.326249	0.302271	0.280443	0.980971
OPGS008159	ENSG00000224877	NDUFAF8	17	81239305	81241310	q25.3	7	0.11	0.316	0.0481655	0.12515	0.70034	0.996994	0.257086	0.231219	0.266194	0.961597	-0.0388978	0.149011	0.794061	0.996996	0.108141	0.143111	0.44986	0.980052	0.2626	0.275015	0.33965	0.970061	0.0506255	0.167765	0.762832	0.987504
OPGS005868	ENSG00000040275	SPDL1	5	169583636	169604778	q35.1	29	0.211	0.41	-0.0426821	0.104676	0.683453	0.996994	-0.119361	0.117241	0.308636	0.961597	0.263447	0.234192	0.260622	0.996996	0.0930624	0.123186	0.449973	0.980052	0.0179916	0.139293	0.897229	0.995774	0.360171	0.26362	0.17186	0.959881
OPGS005334	ENSG00000286940	AL645933.4	6	31479918	31494935	p21.33	21	0.253	0.494	-0.0975484	0.0620394	0.115866	0.978273	-0.212274	0.109707	0.0530013	0.91495	-0.0430593	0.0752393	0.56712	0.996996	-0.0535414	0.0708871	0.450066	0.980052	-0.131336	0.126006	0.297271	0.969092	-0.0173656	0.0857417	0.8395	0.987504
OPGS004024	ENSG00000076641	PAG1	8	80967810	81112068	q21.13	46	0.458	0.677	-0.0395355	0.0535784	0.460574	0.994128	-0.0563055	0.074063	0.447112	0.977514	-0.0210689	0.0775727	0.785928	0.996996	-0.046704	0.0618819	0.450412	0.980145	-0.0363284	0.0858563	0.6722	0.994786	-0.0579243	0.0892763	0.516455	0.980971
OPGS006156	ENSG00000112715		6	43770184	43786487	p21.1	10	0.194	0.407	-0.03553	0.0764496	0.64211	0.996994	0.119903	0.128232	0.349763	0.961597	-0.121583	0.0954207	0.2026	0.996996	-0.065531	0.0869145	0.450867	0.980145	0.0846247	0.147621	0.566471	0.992676	-0.145182	0.10769	0.177612	0.96084
OPGS006338	ENSG00000074800	ENO1	1	8861000	8879190	p36.23	19	0.184	0.41	-0.0958876	0.107363	0.371797	0.993203	-0.128469	0.123325	0.297544	0.961597	0.00664421	0.218232	0.975712	0.99749	-0.0934349	0.124041	0.451294	0.980145	-0.113528	0.144996	0.433644	0.976575	-0.0383084	0.239288	0.872808	0.987504
OPGS007220	ENSG00000143498	TAF1A	1	222557902	222589933	q41	24	0.143	0.373	0.128665	0.126405	0.308735	0.992957	0.0728712	0.149082	0.624983	0.983011	0.271316	0.238462	0.255215	0.996996	0.110963	0.147325	0.451338	0.980145	0.0742447	0.177153	0.675143	0.994786	0.19427	0.265951	0.465101	0.980971
OPGS004488	ENSG00000226259		5	70415352	70447526	q13.2	2	0.357	0.603	-0.0348825	0.0682025	0.609032	0.996994	0.0987473	0.0924516	0.285476	0.961597	-0.195011	0.101454	0.0545868	0.925318	-0.0591231	0.078507	0.451393	0.980145	0.12047	0.107716	0.263395	0.969092	-0.263848	0.115561	0.0224192	0.914752
OPGS004414	ENSG00000204001	LCN8	9	136754386	136758543	q34.3	18	0.368	0.524	0.0361386	0.128137	0.777919	0.996994	-0.400101	0.245917	0.103743	0.91495	0.202045	0.150917	0.180644	0.996996	0.108599	0.144231	0.451476	0.980145	-0.200854	0.287749	0.485167	0.981536	0.212591	0.167071	0.20321	0.96665
OPGS008526	ENSG00000250303	LINC02762	11	112270707	112376036	q23.1	14	0.101	0.264	-0.00384138	0.139347	0.978007	0.997715	0.0327477	0.205351	0.873297	0.993309	-0.0350368	0.189623	0.853409	0.996996	0.120467	0.159994	0.451483	0.980145	0.164422	0.236848	0.487552	0.981536	0.0834287	0.216901	0.700504	0.987504
OPGS004689	ENSG00000177335	C8orf31	8	143039209	143060684	q24.3	22	0.325	0.551	0.0891504	0.0594203	0.133528	0.978273	0.105833	0.0880304	0.229274	0.961597	0.075083	0.0805084	0.351021	0.996996	0.0506774	0.0673657	0.451888	0.980596	0.0344161	0.101299	0.734047	0.995774	0.0635196	0.0901711	0.481162	0.980971
OPGS005194	ENSG00000115756	HPCAL1	2	10302889	10427617	p25.1	24	0.266	0.522	-0.0643287	0.0541227	0.234608	0.992957	-0.106487	0.101163	0.292513	0.961597	-0.0473559	0.0640404	0.459622	0.996996	-0.0465972	0.0619829	0.452186	0.980817	-0.144527	0.117388	0.218252	0.964171	-0.00847129	0.0729992	0.907616	0.989952
OPGS008452	ENSG00000196262	PPIA	7	44796680	44824564	p13	18	0.103	0.314	0.0680551	0.0957517	0.477242	0.995606	-0.0578393	0.164986	0.72591	0.990101	0.131877	0.117633	0.262248	0.996996	0.0821717	0.109385	0.452523	0.981122	-0.00300895	0.185059	0.987027	0.998785	0.127736	0.135599	0.346188	0.980971
OPGS004265	ENSG00000169087	HSPBAP1	3	122739999	122793831	q21.1	30	0.397	0.552	-0.0061154	0.0760287	0.935891	0.996994	-0.00241308	0.0848891	0.977322	0.998734	-0.0211542	0.171042	0.90157	0.997388	-0.0665696	0.0887194	0.45305	0.981261	-0.109108	0.100315	0.276749	0.969092	0.0893821	0.191565	0.640794	0.987504
OPGS008499	ENSG00000268001	CARD8-AS1	19	48255675	48258199	q13.33	22	0.102	0.292	0.158006	0.108838	0.146567	0.978273	0.342527	0.177118	0.0531259	0.91495	0.0441192	0.138197	0.749538	0.996996	0.0912917	0.121714	0.453226	0.981261	0.203318	0.199799	0.308863	0.970061	0.0247403	0.153523	0.871975	0.987504
OPGS007005	ENSG00000081087	OSTM1	6	108029245	108165854	q21	14	0.151	0.368	0.0139406	0.0705011	0.843252	0.996994	-0.145623	0.126226	0.248639	0.961597	0.0866299	0.0851244	0.308828	0.996996	0.0600943	0.0801233	0.453241	0.981261	-0.0358002	0.146898	0.807457	0.995774	0.100585	0.0956133	0.292801	0.980971
OPGS005450	ENSG00000169330	MINAR1	15	79432336	79472304	q25.1	82	0.243	0.484	0.0749339	0.0760525	0.32448	0.992957	0.118393	0.111016	0.286219	0.961597	0.0363289	0.10439	0.727832	0.996996	0.0647597	0.086476	0.453933	0.981261	0.115254	0.128908	0.37128	0.974392	0.0232734	0.116587	0.841776	0.987504
OPGS006347	ENSG00000100243	CYB5R3	22	42615730	42720870	q13.2	23	0.184	0.381	-0.0656982	0.0583964	0.260572	0.992957	-0.0802058	0.121604	0.509533	0.978684	-0.0613598	0.0665796	0.356737	0.996996	-0.0496827	0.0664014	0.454329	0.981261	-0.0599859	0.143208	0.675309	0.994786	-0.0468487	0.074934	0.53184	0.980971
OPGS006419	ENSG00000148655	LRMDA	10	75431624	76560168	q22.2	22	0.18	0.415	-0.099264	0.0826598	0.2298	0.992957	-0.0848325	0.131729	0.519581	0.978684	-0.108551	0.106124	0.306369	0.996996	-0.0705359	0.0943301	0.454607	0.981261	-0.0452529	0.154186	0.769143	0.995774	-0.0855625	0.119196	0.472864	0.980971
OPGS003609	ENSG00000281162	LINC01127	2	101961596	101989015	q11.2	135	0.679	0.832	0.0378436	0.0508717	0.456936	0.994128	0.0682133	0.0617777	0.269517	0.961597	-0.0264907	0.0897521	0.767876	0.996996	0.0447938	0.0599678	0.455085	0.981261	0.0827404	0.0741148	0.264259	0.969092	-0.0277164	0.102241	0.786322	0.987504
OPGS006019	ENSG00000285774	AL133444.1	14	54683694	54729339	q22.2	29	0.202	0.423	-0.127117	0.0791133	0.108103	0.978273	-0.153126	0.123506	0.215041	0.961597	-0.108896	0.103005	0.29042	0.996996	-0.0668585	0.0895686	0.455395	0.981261	-0.11097	0.142628	0.436546	0.976575	-0.0380255	0.115065	0.741045	0.987504
OPGS004279	ENSG00000130508	PXDN	2	1631887	1744852	p25.3	70	0.393	0.617	-0.0715198	0.0625538	0.252901	0.992957	-0.0840523	0.0784119	0.28375	0.961597	-0.0493963	0.103725	0.633914	0.996996	-0.0541474	0.0725885	0.455698	0.981261	-0.0880678	0.0918884	0.337851	0.970061	0.00256137	0.118484	0.982753	0.997657
OPGS004861	ENSG00000115290	GRB14	2	164492417	164621482	q24.3	49	0.303	0.446	-0.0345785	0.0473548	0.465268	0.994865	0.0696117	0.105338	0.508716	0.978684	-0.0609662	0.053047	0.250437	0.996996	-0.0397492	0.0532945	0.455764	0.981261	0.108557	0.118514	0.359675	0.974211	-0.0774375	0.0597521	0.194983	0.966111
OPGS005215	ENSG00000072310	SREBF1	17	17810399	17837002	p11.2	50	0.264	0.484	-0.128429	0.0890319	0.14916	0.978273	-0.171931	0.111443	0.122886	0.91495	-0.0509462	0.148133	0.730906	0.996996	-0.075605	0.10138	0.455815	0.981261	-0.0997448	0.127838	0.435249	0.976575	-0.0345043	0.166317	0.83565	0.987504
OPGS008435	ENSG00000152404	CWF19L2	11	107326360	107457825	q22.3	11	0.103	0.302	0.0743361	0.101702	0.464829	0.994865	0.180677	0.147559	0.220787	0.961597	-0.0224788	0.140578	0.872957	0.997388	0.0861844	0.115573	0.455842	0.981261	0.217015	0.170724	0.203676	0.957474	-0.0253701	0.157208	0.871795	0.987504
OPGS007953	ENSG00000135114	OASL	12	121017763	121039246	q24.31	21	0.117	0.329	-0.0104159	0.125746	0.933984	0.996994	-0.071762	0.159018	0.651786	0.988564	0.0919728	0.205399	0.654315	0.996996	-0.107461	0.144116	0.455875	0.981261	-0.291261	0.185843	0.117057	0.929155	0.17487	0.229391	0.445867	0.980971
OPGS007472	ENSG00000167637	ZNF283	19	43827321	43852017	q13.31	8	0.133	0.357	0.00404591	0.103511	0.968821	0.997715	0.152572	0.161234	0.344007	0.961597	-0.100445	0.135136	0.457304	0.996996	0.0871029	0.116817	0.455888	0.981261	0.291587	0.192514	0.129867	0.929155	-0.0334347	0.147177	0.820289	0.987504
OPGS003569	ENSG00000227615		11	74745716	74746114	q13.4	109	0.762	0.842	-0.0497498	0.0405467	0.219831	0.992957	-0.0970846	0.0620021	0.117389	0.91495	-0.0141421	0.0536503	0.79209	0.996996	-0.0347581	0.0466156	0.45589	0.981261	-0.122647	0.0741423	0.0980859	0.929155	0.0233875	0.0600613	0.696985	0.987504
OPGS006549	ENSG00000261770	AC006504.1	19	27757184	27760849	q11	78	0.173	0.41	0.07079	0.129261	0.583932	0.996994	0.166938	0.149937	0.265539	0.961597	-0.211683	0.256952	0.41004	0.996996	-0.112878	0.151483	0.456178	0.981261	-0.0533277	0.176684	0.762785	0.995774	-0.278814	0.294876	0.344389	0.980971
OPGS006241	ENSG00000122223	CD244	1	160830160	160862887	q23.3	30	0.189	0.419	-0.0930388	0.0760616	0.221253	0.992957	-0.138588	0.134125	0.301476	0.961597	-0.0713529	0.0923165	0.439572	0.996996	-0.0643887	0.0864375	0.456322	0.981261	-0.0098681	0.153062	0.948595	0.99586	-0.089807	0.104711	0.391077	0.980971
OPGS008352	ENSG00000066654	THUMPD1	16	20702816	20742084	p12.3	16	0.105	0.31	-0.113081	0.130897	0.387648	0.993203	-0.143306	0.176505	0.416843	0.974233	-0.076085	0.195201	0.6967	0.996996	-0.111765	0.150081	0.456454	0.981261	-0.0584201	0.20458	0.775214	0.995774	-0.17372	0.220738	0.431283	0.980971
OPGS006561	ENSG00000165948	IFI27L1	14	94081301	94103846	q32.12	42	0.172	0.407	-0.0700802	0.1157	0.54471	0.996994	-0.114651	0.132093	0.385417	0.961597	0.0773584	0.239918	0.747122	0.996996	0.099417	0.13358	0.456725	0.981261	0.0821643	0.153147	0.591609	0.992676	0.15374	0.272595	0.572761	0.987504
OPGS007770	ENSG00000196878	LAMB3	1	209614870	209652425	q32.2	23	0.123	0.355	0.0456409	0.102968	0.657583	0.996994	0.147526	0.140884	0.295032	0.961597	-0.0718099	0.151053	0.634505	0.996996	0.0871451	0.117108	0.456791	0.981261	0.272862	0.163448	0.0950348	0.929155	-0.11235	0.168596	0.505165	0.980971
OPGS005867	ENSG00000163220	S100A9	1	153357854	153361023	q21.3	10	0.211	0.417	0.0403863	0.0688775	0.557641	0.996994	0.135106	0.113438	0.23365	0.961597	-0.0152441	0.0867286	0.860476	0.996996	0.0583165	0.0784605	0.457324	0.981261	0.204925	0.13291	0.123114	0.929155	-0.0210984	0.0973356	0.828396	0.987504
OPGS004605	ENSG00000177337	DLGAP1-AS1	18	3593732	3598363	p11.31	18	0.339	0.575	0.0634494	0.055664	0.254342	0.992957	0.152359	0.0862841	0.0774319	0.91495	-0.000591065	0.0729933	0.993539	0.999347	0.0472199	0.0636334	0.45805	0.981261	0.137664	0.100517	0.170826	0.944031	-0.0138131	0.0823871	0.86685	0.987504
OPGS007915	ENSG00000080854	IGSF9B	11	133896438	133956968	q25	53	0.118	0.336	0.100341	0.104796	0.338322	0.992957	0.160709	0.152126	0.290775	0.961597	0.045608	0.14459	0.752435	0.996996	0.0884841	0.119253	0.458096	0.981261	0.155901	0.177042	0.378539	0.976575	0.0322791	0.161351	0.841437	0.987504
OPGS004575	ENSG00000003056	M6PR	12	8940361	8949761	p13.31	66	0.342	0.58	-0.019418	0.0663864	0.769905	0.996994	-0.0804119	0.0946632	0.395629	0.967448	0.0397653	0.0931737	0.669535	0.996996	-0.0564368	0.0760651	0.458116	0.981261	-0.0995789	0.110436	0.367223	0.974392	-0.0173996	0.1051	0.868509	0.987504
OPGS008076	ENSG00000286292	AC099343.5					9	0.113	0.321	-0.0722107	0.1262	0.567192	0.996994	-0.203861	0.170161	0.230899	0.961597	0.0901431	0.188778	0.633001	0.996996	0.106916	0.144113	0.458152	0.981261	-0.000146229	0.195971	0.999405	0.999805	0.233034	0.212892	0.273687	0.980971
OPGS005580	ENSG00000177311	ZBTB38	3	141324213	141449792	q23	35	0.232	0.46	-0.0767797	0.0703275	0.274945	0.992957	-0.0522082	0.115606	0.651554	0.988564	-0.0911323	0.0885857	0.303598	0.996996	-0.0592834	0.0800102	0.458725	0.981261	-0.0101129	0.132788	0.939293	0.995774	-0.0871898	0.100226	0.384337	0.980971
OPGS005578	ENSG00000198648	STK39	2	167954020	168247595	q24.3	36	0.232	0.465	-0.0177889	0.0704958	0.800778	0.996994	-0.0655785	0.109764	0.550207	0.981094	0.0157981	0.0919606	0.863601	0.997388	-0.0591721	0.0798816	0.458847	0.981261	-0.123451	0.126208	0.327997	0.970061	-0.0160103	0.103175	0.876682	0.987504
OPGS005210	ENSG00000146070	PLA2G7	6	46704201	46735693	p12.3	32	0.265	0.45	0.129798	0.112509	0.248637	0.992957	0.107012	0.153749	0.486415	0.978684	0.155841	0.164979	0.344856	0.996996	0.0961234	0.129788	0.458926	0.981261	0.109615	0.178199	0.538471	0.992676	0.0807469	0.189285	0.669679	0.987504
OPGS004465	ENSG00000027847	B4GALT7	5	177600132	177610330	q35.3	6	0.36	0.597	-0.387249	0.283326	0.17169	0.978273	-0.880288	0.379377	0.0203218	0.91495	0.266619	0.431295	0.536455	0.996996	-0.237451	0.320818	0.459213	0.981261	-0.665823	0.428311	0.120058	0.929155	0.327855	0.488377	0.50202	0.980971
OPGS005818	ENSG00000262370	AC108134.3	16	3076911	3087112	p13.3	17	0.214	0.445	-0.0260002	0.0619236	0.674577	0.996994	0.0584659	0.121589	0.630624	0.983011	-0.0555662	0.0719677	0.440056	0.996996	-0.0518486	0.0700653	0.459297	0.981261	-0.00892913	0.141442	0.949664	0.99586	-0.0657926	0.0806719	0.414753	0.980971
OPGS004401	ENSG00000284977	AL160272.1	9	117759390	118306252	q33.1	68	0.37	0.594	-0.139031	0.0942457	0.140159	0.978273	-0.113724	0.100467	0.257653	0.961597	-0.322188	0.271068	0.234601	0.996996	-0.0805629	0.108916	0.459496	0.981261	-0.0532387	0.116948	0.648942	0.994786	-0.25628	0.297702	0.389315	0.980971
OPGS008508	ENSG00000100448	CTSG	14	24573518	24576250	q12	16	0.101	0.301	-0.0712513	0.14498	0.623104	0.996994	-0.00306275	0.183617	0.986692	0.999297	-0.183784	0.23611	0.436342	0.996996	-0.124427	0.168263	0.459615	0.981261	-0.130086	0.216074	0.547146	0.992676	-0.115461	0.267949	0.666536	0.987504
OPGS004709	ENSG00000226210		12	14522	32015	p13.33	48	0.323	0.552	0.157358	0.0896396	0.0791823	0.964914	0.044223	0.123747	0.720817	0.990101	0.28142	0.130123	0.0305621	0.925318	0.0757046	0.10242	0.459811	0.981261	-0.0283173	0.143788	0.843876	0.995774	0.182599	0.146035	0.211159	0.967125
OPGS005211	ENSG00000197165	SULT1A2	16	28591943	28597050	p11.2	13	0.265	0.511	0.0922257	0.0994576	0.353777	0.993203	0.348522	0.185431	0.060173	0.91495	-0.0131177	0.118084	0.911547	0.997388	0.083618	0.113133	0.459839	0.981261	0.442838	0.215672	0.0400441	0.929155	-0.0567041	0.133392	0.670769	0.987504
OPGS008245	ENSG00000185000	DGAT1	8	144314584	144326910	q24.3	4	0.108	0.313	0.098014	0.277148	0.7236	0.996994	-0.254569	0.348374	0.464941	0.978129	0.708649	0.458987	0.122602	0.963937	0.233408	0.315856	0.459926	0.981261	-0.261501	0.400682	0.513989	0.986058	1.04716	0.515571	0.0422471	0.931885
OPGS004353	ENSG00000137944	KYAT3	1	88935773	88992953	p22.2	77	0.38	0.623	-0.0447855	0.0670687	0.504289	0.995606	0.0275101	0.116377	0.813132	0.990101	-0.080669	0.0820826	0.325716	0.996996	-0.0563477	0.076255	0.459945	0.981261	-0.0271973	0.136059	0.841565	0.995774	-0.0696792	0.0920812	0.449221	0.980971
OPGS007501	ENSG00000229739	AL096803.2	1	186423481	186521147	q31.1	24	0.132	0.361	-0.0938292	0.0849825	0.26955	0.992957	-0.106717	0.144795	0.461107	0.978129	-0.086999	0.104928	0.407031	0.996996	-0.070939	0.0960792	0.460309	0.981261	-0.125159	0.166553	0.452373	0.976575	-0.0438046	0.11758	0.709482	0.987504
OPGS007614	ENSG00000151458	ANKRD50	4	124664048	124712732	q28.1	37	0.128	0.325	0.0917182	0.0943424	0.330958	0.992957	0.00307055	0.147745	0.983419	0.999297	0.152517	0.122604	0.213507	0.996996	0.0795225	0.107736	0.460438	0.981261	-0.0848668	0.174104	0.625941	0.992676	0.181692	0.137426	0.186131	0.96084
OPGS003925	ENSG00000132823	OSER1	20	44195939	44210771	q13.12	94	0.496	0.707	-0.0414056	0.05868	0.480427	0.995606	-0.092514	0.0811381	0.254201	0.961597	0.0149146	0.0850125	0.860733	0.996996	-0.0481461	0.065236	0.460497	0.981261	-0.129943	0.0908129	0.152461	0.931021	0.0399888	0.0939581	0.670398	0.987504
OPGS006363	ENSG00000158286	RNF207	1	6205475	6221299	p36.31	16	0.183	0.377	0.0633125	0.0933744	0.49774	0.995606	-0.0154492	0.140232	0.912275	0.993309	0.125941	0.125179	0.314371	0.996996	0.0780252	0.10577	0.460705	0.981261	-0.0113931	0.161637	0.943807	0.995774	0.144792	0.139888	0.300642	0.980971
OPGS006826	ENSG00000126522	ASL	7	66075800	66094697	q11.21	20	0.159	0.384	-0.091139	0.0881566	0.301215	0.992957	0.079003	0.134299	0.556358	0.982217	-0.21979	0.117071	0.0604628	0.925318	-0.0729008	0.0989038	0.461069	0.981261	0.181072	0.153763	0.238955	0.964171	-0.253132	0.129723	0.0510188	0.931885
OPGS007038	ENSG00000128191	DGCR8	22	20080221	20111877	q11.21	19	0.151	0.325	-0.0730639	0.0880476	0.406639	0.994128	0.0308116	0.132821	0.816554	0.990101	-0.154219	0.117708	0.190134	0.996996	-0.0733689	0.0996973	0.461781	0.981261	-0.0391749	0.154133	0.79937	0.995774	-0.0978148	0.130661	0.454091	0.980971
OPGS007592	ENSG00000124813	RUNX2	6	45328157	45664349	p21.1	15	0.129	0.255	0.073476	0.160202	0.646488	0.996994	-0.246993	0.251406	0.325878	0.961597	0.294281	0.208705	0.158531	0.996996	0.135324	0.184022	0.462114	0.981261	-0.0599478	0.292122	0.837404	0.995774	0.264671	0.237593	0.265295	0.980971
OPGS006847	ENSG00000132600	PRMT7	16	68310951	68360852	q22.1	5	0.158	0.267	0.151192	0.249277	0.544169	0.996994	0.131294	0.518269	0.800012	0.990101	0.157084	0.284246	0.580514	0.996996	0.20877	0.283934	0.462171	0.981261	-0.162333	0.601812	0.78736	0.995774	0.314646	0.322344	0.329006	0.980971
OPGS003807	ENSG00000092758	COL9A3	20	62816244	62841159	q13.33	41	0.546	0.729	-0.00241236	0.0507047	0.962054	0.997715	0.174719	0.098622	0.0764604	0.91495	-0.0667265	0.0592459	0.260054	0.996996	-0.0438437	0.0596524	0.462348	0.981261	0.123369	0.118681	0.298573	0.969094	-0.100566	0.0691491	0.145854	0.957358
OPGS005470	ENSG00000197971	MBP	18	76978827	77133683	q23	49	0.241	0.471	-0.0434351	0.0729001	0.551298	0.996994	-0.172029	0.109059	0.114703	0.91495	0.0615763	0.0982676	0.530909	0.996996	-0.0622761	0.0847661	0.462534	0.981261	-0.182504	0.128205	0.154583	0.932338	0.0322306	0.113366	0.776177	0.987504
OPGS006907	ENSG00000120253	NUP43	6	149724315	149749665	q25.1	10	0.155	0.397	-0.0689774	0.13377	0.606105	0.996994	-0.0859216	0.195574	0.660423	0.988564	-0.0540193	0.183287	0.768204	0.996996	-0.111211	0.151381	0.462559	0.981261	-0.134942	0.223836	0.546601	0.992676	-0.0911021	0.20543	0.657425	0.987504
OPGS004411	ENSG00000145476	CYP4V2	4	186191567	186213463	q35.1	34	0.369	0.583	0.0115637	0.07905	0.883697	0.996994	0.0809298	0.102239	0.428607	0.977514	-0.0919559	0.124856	0.461431	0.996996	-0.06642	0.0904378	0.462689	0.981261	0.00800283	0.117613	0.945751	0.99586	-0.174263	0.141753	0.218945	0.967125
OPGS005311	ENSG00000283839	AC096667.1	2	184567625	184599008	q32.1	60	0.255	0.479	-0.059304	0.080048	0.458781	0.994128	-0.0712664	0.109138	0.513762	0.978684	-0.0454202	0.117862	0.699964	0.996996	-0.0668187	0.091005	0.462808	0.981261	-0.0406824	0.125442	0.7457	0.995774	-0.0958426	0.13222	0.46853	0.980971
OPGS005995	ENSG00000049192	ADAMTS6	5	65148738	65481920	q12.3	44	0.204	0.443	-0.116664	0.0807476	0.148515	0.978273	-0.129715	0.122946	0.291396	0.961597	-0.106763	0.107089	0.318788	0.996996	-0.0672392	0.0915813	0.462825	0.981261	-0.020889	0.14275	0.883658	0.995774	-0.0997717	0.119494	0.403745	0.980971
OPGS007773	ENSG00000180509	KCNE1	21	34446688	34512214	q22.12	38	0.123	0.332	-0.104785	0.0891286	0.239729	0.992957	-0.0954114	0.140989	0.498579	0.978684	-0.110993	0.115013	0.334523	0.996996	-0.0741089	0.100959	0.462918	0.981261	-0.00438358	0.160671	0.978234	0.997873	-0.119581	0.129832	0.357026	0.980971
OPGS007055	ENSG00000134779	TPGS2	18	36777647	36829216	q12.2	23	0.15	0.375	-0.0477753	0.137583	0.728405	0.996994	-0.108807	0.161438	0.50032	0.978684	0.114639	0.263173	0.663126	0.996996	-0.114891	0.156638	0.463263	0.981261	-0.139007	0.185243	0.453014	0.976575	-0.0540132	0.293165	0.853824	0.987504
OPGS004154	ENSG00000188312	CENPP	9	92325953	92620529	q22.31	85	0.422	0.547	-0.0809908	0.0801084	0.312009	0.992957	-0.112034	0.0893387	0.209829	0.961597	0.0481213	0.181695	0.791128	0.996996	-0.0656139	0.0895633	0.463803	0.981261	-0.0974745	0.0998605	0.329012	0.970061	0.0668973	0.203182	0.741969	0.987504
OPGS007473	ENSG00000110031	LPXN	11	58526871	58578220	q12.1	11	0.133	0.153	-0.0742455	0.125377	0.553732	0.996994	-0.0867509	0.17	0.609842	0.983011	-0.0592337	0.185564	0.749569	0.996996	-0.103424	0.141276	0.464126	0.981261	-0.0873604	0.198623	0.660059	0.994786	-0.11966	0.200849	0.55133	0.98377
OPGS008504	ENSG00000050130	JKAMP	14	59484443	59505410	q23.1	30	0.101	0.212	-0.0638266	0.166976	0.702276	0.996994	-0.279707	0.226773	0.217419	0.961597	0.194074	0.247421	0.432812	0.996996	-0.140036	0.191302	0.464159	0.981261	-0.273129	0.261724	0.296683	0.969092	0.0138142	0.280728	0.960753	0.996729
OPGS005103	ENSG00000136449	MYCBPAP	17	50508425	50531501	q21.33	27	0.276	0.525	-0.0872463	0.0840758	0.299405	0.992957	-0.0919568	0.119615	0.44203	0.977514	-0.0826538	0.118209	0.484415	0.996996	-0.0708404	0.0968055	0.464302	0.981261	-0.114935	0.141646	0.417124	0.976575	-0.0323066	0.133083	0.808195	0.987504
OPGS004607	ENSG00000122359	ANXA11	10	80150889	80205572	q22.3	71	0.339	0.565	0.058538	0.0795418	0.461767	0.994128	0.0707563	0.0867167	0.41453	0.974233	-0.00663322	0.201102	0.973687	0.99749	0.0674065	0.0921301	0.464386	0.981261	0.0824199	0.100882	0.413931	0.976575	-0.00859653	0.227814	0.969899	0.997074
OPGS004973	ENSG00000260630	SNAI3-AS1	16	88663298	88687289	q24.2	66	0.29	0.527	-0.00174686	0.0807042	0.982731	0.997715	0.0263476	0.0977782	0.787574	0.990101	-0.0618106	0.14298	0.665521	0.996996	0.067072	0.0917193	0.464611	0.981261	0.106763	0.111783	0.339534	0.970061	-0.0153505	0.160604	0.923854	0.993204
OPGS007123	ENSG00000100258	LMF2	22	50502949	50507702	q13.33	32	0.147	0.383	-0.0712375	0.102948	0.488954	0.995606	-0.0338222	0.136642	0.804502	0.990101	-0.120171	0.156477	0.442501	0.996996	-0.0866642	0.118526	0.464667	0.981261	-0.0486862	0.159414	0.760057	0.995774	-0.133378	0.17712	0.451428	0.980971
OPGS004600	ENSG00000003393	ALS2	2	201700267	201782112	q33.1	40	0.34	0.504	0.0325569	0.0466515	0.485256	0.995606	-0.0685404	0.083223	0.410181	0.969281	0.0790001	0.0564358	0.161567	0.996996	0.0384426	0.0527296	0.465971	0.981261	-0.0437418	0.0971389	0.652493	0.994786	0.0727559	0.0628363	0.246919	0.980212
OPGS003802	ENSG00000120645	IQSEC3	12	66767	178455	p13.33	79	0.547	0.755	-0.0642754	0.0495511	0.194578	0.978448	-0.0378598	0.0691047	0.583787	0.983011	-0.0923351	0.0711514	0.194381	0.996996	-0.0411834	0.0564959	0.466024	0.981261	0.00473674	0.0802044	0.952906	0.99586	-0.0867416	0.0798187	0.277155	0.980971
OPGS003995	ENSG00000170248	PDCD6IP	3	33798571	33869707	p22.3	72	0.465	0.654	-0.0606434	0.0460743	0.188104	0.978273	-0.219343	0.0824524	0.0078084	0.91495	0.0131337	0.0557028	0.813603	0.996996	-0.0382108	0.0524287	0.466116	0.981261	-0.180126	0.0964625	0.0618568	0.929155	0.0222707	0.0625742	0.721908	0.987504
OPGS003656	ENSG00000196526	AFAP1	4	7758714	7939926	p16.1	88	0.631	0.794	0.0447682	0.0527478	0.396036	0.994128	-0.0170323	0.0710664	0.810588	0.990101	0.120332	0.0787862	0.12668	0.976932	0.0436179	0.0598641	0.466237	0.981261	-0.0239085	0.081518	0.7693	0.995774	0.122401	0.0882936	0.165656	0.959881
OPGS004898	ENSG00000237927	AL078604.2	6	159586955	159589169	q25.3	52	0.299	0.538	-0.0804491	0.0718067	0.262562	0.992957	-0.205826	0.103613	0.0469794	0.91495	0.0375277	0.0999662	0.70736	0.996996	-0.0594777	0.0816322	0.466243	0.981261	-0.221027	0.118341	0.0618031	0.929155	0.0905351	0.113351	0.424454	0.980971
OPGS004491	ENSG00000133985	TTC9	14	70641916	70675366	q24.2	57	0.356	0.582	0.0389733	0.066299	0.556639	0.996994	0.10058	0.0894471	0.260815	0.961597	-0.0365359	0.0988571	0.711694	0.996996	0.0555164	0.0761993	0.466266	0.981261	0.121741	0.104982	0.246195	0.964171	-0.0187406	0.110898	0.865805	0.987504
OPGS003735	ENSG00000124570	SERPINB6	6	2948159	2972165	p25.2	43	0.58	0.766	0.061202	0.0450045	0.173859	0.978273	0.0515095	0.0675518	0.44575	0.977514	0.0688666	0.0603192	0.253578	0.996996	0.0371955	0.0510551	0.466285	0.981261	0.0382843	0.078394	0.625297	0.992676	0.0363537	0.0672429	0.588761	0.987504
OPGS003742	ENSG00000135541	AHI1	6	135283407	135498434	q23.3	87	0.573	0.729	-0.0606702	0.0716188	0.396925	0.994128	0.0150763	0.109097	0.890089	0.993309	-0.117915	0.0949782	0.214424	0.996996	-0.0593144	0.0815554	0.467048	0.981261	-0.0135835	0.126194	0.914282	0.995774	-0.0920465	0.106874	0.389095	0.980971
OPGS006041	ENSG00000176463	SLCO3A1	15	91853708	92172435	q26.1	33	0.201	0.445	0.0541501	0.097182	0.577389	0.996994	0.0679819	0.12526	0.58732	0.983011	0.0331969	0.154003	0.829331	0.996996	0.0806315	0.11091	0.467226	0.981261	0.122496	0.14362	0.393705	0.976575	0.0185099	0.174578	0.915561	0.992322
OPGS006909	ENSG00000246363	LINC02458	12	89010681	89309571	q21.33	35	0.155	0.386	0.00598313	0.0993286	0.951968	0.997715	0.00161012	0.129373	0.99007	0.999297	0.0122565	0.15499	0.936969	0.997388	0.0831072	0.114425	0.467653	0.981261	0.0232672	0.151541	0.877975	0.995774	0.162109	0.174439	0.352725	0.980971
OPGS004271	ENSG00000198818	SFT2D1	6	166319728	166342576	q27	71	0.394	0.632	0.0038197	0.0628724	0.951556	0.997715	0.0656036	0.0874682	0.453237	0.977514	-0.0624067	0.0905348	0.490627	0.996996	-0.0519414	0.0715298	0.467747	0.981261	0.146228	0.0995508	0.141866	0.929155	-0.266099	0.103915	0.0104447	0.878308
OPGS004578	ENSG00000160285	LSS	21	46188141	46228824	q22.3	33	0.342	0.56	0.0314137	0.0660794	0.634506	0.996994	0.0598866	0.113746	0.598543	0.983011	0.0168863	0.0811563	0.835174	0.996996	0.0539035	0.0742751	0.468006	0.981261	0.0969595	0.13	0.455763	0.976575	0.0329771	0.0904787	0.715504	0.987504
OPGS004729	ENSG00000129103	SUMF2	7	56064002	56080670	p11.2	58	0.32	0.553	-0.030947	0.0867669	0.72134	0.996994	0.0373386	0.149533	0.802818	0.990101	-0.06557	0.10653	0.53822	0.996996	-0.0705766	0.0972547	0.46803	0.981261	0.0685239	0.16978	0.686503	0.994786	-0.138393	0.118726	0.243757	0.979111
OPGS008297	ENSG00000149269	PAK1	11	77322017	77474635	q14.1	29	0.107	0.3	-0.11434	0.117476	0.3304	0.992957	-0.283715	0.185168	0.125472	0.91495	0.000758797	0.152105	0.99602	0.999471	-0.0973436	0.134187	0.468188	0.981261	-0.0344906	0.214376	0.872181	0.995774	-0.137651	0.172001	0.423541	0.980971
OPGS003939	ENSG00000168038	ULK4	3	41246599	41962130	p22.1	68	0.488	0.592	0.0063306	0.0494518	0.898137	0.996994	0.0776283	0.074436	0.297001	0.961597	-0.0502773	0.066251	0.447918	0.996996	0.0406249	0.0560201	0.468339	0.981261	0.164789	0.0867139	0.0573841	0.929155	-0.0504073	0.0737274	0.494165	0.980971
OPGS005788	ENSG00000196236	XPNPEP3	22	40857077	40932815	q13.2	65	0.216	0.464	-0.0419422	0.0812447	0.605684	0.996994	-0.163033	0.133961	0.223596	0.961597	0.0289104	0.102343	0.777571	0.996996	-0.0673856	0.0930018	0.468721	0.981261	-0.249261	0.156364	0.110913	0.929155	0.0334383	0.116091	0.773319	0.987504
OPGS006976	ENSG00000049247	UTS2	1	7843083	7853512	p36.23	12	0.153	0.174	0.0258653	0.0291563	0.375012	0.993203	0.0155717	0.098385	0.874242	0.993309	0.0268439	0.0305219	0.379132	0.996996	0.0232727	0.0321323	0.468894	0.981261	0.0630632	0.117445	0.591296	0.992676	0.0200347	0.0333981	0.548589	0.98377
OPGS004594	ENSG00000282863	AC012560.2					74	0.34	0.568	0.0469019	0.0649228	0.470033	0.995606	0.125882	0.0882851	0.153908	0.926019	-0.0468632	0.095968	0.625323	0.996996	0.0539509	0.0745223	0.469092	0.981261	0.0898146	0.102703	0.381842	0.976575	0.0139137	0.108274	0.89775	0.988475
OPGS007032	ENSG00000286796	AC010883.2	2	43127362	43144884	p21	18	0.151	0.385	-0.0222964	0.084199	0.791158	0.996994	0.0749986	0.127175	0.555375	0.982217	-0.098264	0.112411	0.382038	0.996996	-0.0686319	0.09484	0.469275	0.981261	0.0277046	0.145965	0.849463	0.995774	-0.138781	0.124788	0.26608	0.980971
OPGS008318	ENSG00000114541	FRMD4B	3	69168782	69542583	p14.1	27	0.106	0.331	0.127165	0.13079	0.33091	0.992957	0.0321393	0.162521	0.843237	0.990101	0.301254	0.220366	0.171605	0.996996	0.107731	0.148949	0.469512	0.981261	-0.0164674	0.185623	0.929309	0.995774	0.33133	0.249672	0.184489	0.96084
OPGS004876	ENSG00000207425	AC138932.2	16	14915457	14915556	p13.11	60	0.301	0.476	0.0905614	0.0745774	0.224623	0.992957	0.0797785	0.14167	0.573348	0.982775	0.0946328	0.0876891	0.280505	0.996996	0.0604445	0.0835738	0.469528	0.981261	0.156011	0.162801	0.337917	0.970061	0.0260766	0.0973839	0.788875	0.987504
OPGS005385	ENSG00000091436	MAP3K20	2	173075435	173268015	q31.1	77	0.248	0.486	0.0387435	0.0769616	0.614674	0.996994	0.0234917	0.103979	0.821258	0.990101	0.0571687	0.114403	0.617276	0.996996	0.0624788	0.0863989	0.469591	0.981261	0.0325341	0.116693	0.780397	0.995774	0.0986306	0.128434	0.442517	0.980971
OPGS003741	ENSG00000259065	AC005520.4	14	73787350	73803628	q24.3	71	0.573	0.723	0.0389634	0.0613816	0.525576	0.995606	0.0346277	0.0646211	0.592057	0.983011	0.0783787	0.195608	0.688646	0.996996	0.0517417	0.0716812	0.470399	0.981261	0.0396791	0.076016	0.601681	0.992676	0.147036	0.214719	0.493482	0.980971
OPGS007618	ENSG00000103064	SLC7A6	16	68264516	68301823	q22.1	21	0.128	0.353	-0.231962	0.193204	0.229905	0.992957	-0.37647	0.236166	0.110916	0.91495	0.0654383	0.337211	0.846131	0.996996	-0.158257	0.219248	0.470408	0.981261	-0.146642	0.267635	0.583747	0.992676	-0.18183	0.382098	0.634166	0.987504
OPGS006137	ENSG00000186496	ZNF396	18	35366694	35377337	q12.2	18	0.195	0.403	0.127608	0.116198	0.27212	0.992957	0.123324	0.140615	0.38047	0.961597	0.136815	0.206281	0.507173	0.996996	0.0975942	0.135236	0.470503	0.981261	0.122135	0.166952	0.46444	0.978122	0.0504778	0.230521	0.826672	0.987504
OPGS007941	ENSG00000166452	AKIP1	11	8911139	8920084	p15.4	19	0.117	0.339	0.0305654	0.131513	0.816217	0.996994	0.240263	0.181775	0.186249	0.961597	-0.201963	0.191126	0.290648	0.996996	0.108889	0.150915	0.470586	0.981261	0.348345	0.21208	0.100482	0.929155	-0.14123	0.215789	0.512802	0.980971
OPGS006139	ENSG00000068654	POLR1A	2	86020216	86106155	p11.2	51	0.195	0.378	-0.0216204	0.0653171	0.740639	0.996994	0.0237131	0.121493	0.845251	0.990101	-0.0400241	0.0774521	0.605324	0.996996	-0.0538498	0.0746443	0.470652	0.981261	-0.0563314	0.146715	0.701014	0.994786	-0.0529446	0.0866728	0.541295	0.980971
OPGS006051	ENSG00000136147	PHF11	13	49495610	49528981	q14.2	37	0.2	0.449	0.0455682	0.104847	0.663842	0.996994	-0.0210529	0.126438	0.867758	0.993309	0.192696	0.187976	0.305311	0.996996	0.0869344	0.120517	0.470697	0.981261	0.045475	0.146971	0.757007	0.995774	0.17329	0.211355	0.412273	0.980971
OPGS006737	ENSG00000152558	TMEM123	11	102396332	102470384	q22.2	10	0.163	0.379	-0.0987178	0.189998	0.603361	0.996994	-0.132641	0.194904	0.496161	0.978684	0.563696	0.864845	0.514538	0.996996	-0.157082	0.217835	0.470844	0.981261	-0.213809	0.22349	0.338728	0.970061	0.967272	1.00459	0.335621	0.980971
OPGS005552	ENSG00000184992		12	124993645	125031231	q24.31	24	0.234	0.48	0.0451097	0.0692438	0.514748	0.995606	0.0875388	0.105382	0.406154	0.969268	0.012805	0.0918791	0.889159	0.997388	0.0569799	0.0790373	0.470956	0.981261	0.143279	0.123722	0.246833	0.964171	-0.00288057	0.102809	0.977647	0.997261
OPGS008541	ENSG00000174839	DENND6A	3	57625454	57693077	p14.3	42	0.101	0.279	0.0123373	0.145894	0.932608	0.996994	0.0219772	0.164619	0.893795	0.993309	-0.0230051	0.31531	0.941838	0.997388	0.121851	0.169023	0.470964	0.981261	0.140747	0.191406	0.462138	0.977712	0.0546232	0.360361	0.879519	0.987524
OPGS007224	ENSG00000135823	STX6	1	180972712	181023121	q25.3	8	0.142	0.349	0.013145	0.124664	0.916024	0.996994	-0.072407	0.158608	0.648019	0.988564	0.153179	0.202883	0.450244	0.996996	-0.103094	0.14307	0.471165	0.981261	-0.155431	0.184566	0.399707	0.976575	-0.0241492	0.227756	0.915558	0.992322
OPGS005880	ENSG00000246526	LINC002481	4	6680936	6693673	p16.1	9	0.21	0.407	-0.0201084	0.0593822	0.734891	0.996994	0.0177378	0.12414	0.88638	0.993309	-0.0313204	0.0676115	0.643192	0.996996	-0.0493088	0.0684411	0.471244	0.981261	-0.0448092	0.140852	0.750386	0.995774	-0.0506601	0.0782776	0.517512	0.980971
OPGS008473	ENSG00000259062	ACTN1-AS1	14	68978862	68987463	q24.1	26	0.102	0.322	0.238479	0.151533	0.11554	0.978273	0.25609	0.156439	0.101632	0.91495	-0.033504	0.610502	0.956234	0.99749	0.127566	0.177138	0.471434	0.981261	0.180768	0.183455	0.324451	0.970061	-0.626754	0.692457	0.365403	0.980971
OPGS007987	ENSG00000197548	ATG7	3	11272309	11557665	p25.3	28	0.116	0.315	-0.0512642	0.116309	0.659388	0.996994	0.00418991	0.180049	0.981434	0.999297	-0.0908815	0.152316	0.550732	0.996996	-0.0954667	0.132572	0.471457	0.981261	-0.0995018	0.213053	0.64048	0.994016	-0.0928379	0.169281	0.583399	0.987504
OPGS008113	ENSG00000197429	IPP	1	45694324	45750653	p34.1	13	0.112	0.317	-0.0421959	0.152325	0.78177	0.996994	-0.30418	0.251553	0.226583	0.961597	0.11041	0.191632	0.564508	0.996996	0.124436	0.172919	0.471758	0.981261	-0.0260147	0.295581	0.929867	0.995774	0.20245	0.213204	0.342335	0.980971
OPGS003889	ENSG00000152219	ARL14EP	11	30323104	30338458	p14.1	78	0.511	0.678	-0.0236178	0.0465517	0.611913	0.996994	0.0445797	0.074833	0.551361	0.981591	-0.0667156	0.0595178	0.262315	0.996996	-0.0380796	0.052966	0.472175	0.981261	-0.0557618	0.0865741	0.519515	0.989657	-0.0274782	0.0669534	0.681507	0.987504
OPGS003567	ENSG00000227097		11	82689559	82689768	q14.1	66	0.775	0.821	0.0110434	0.0355626	0.756155	0.996994	-0.00643663	0.0553617	0.907442	0.993309	0.0233954	0.0464808	0.614729	0.996996	0.0292004	0.0406229	0.472254	0.981261	0.0165673	0.0645882	0.797559	0.995774	0.0375224	0.0522959	0.473064	0.980971
OPGS006474	ENSG00000260078		16	53364982	53373083	q12.2	14	0.176	0.41	0.12564	0.116228	0.279709	0.992957	0.176496	0.205403	0.390194	0.963612	0.101745	0.141029	0.470636	0.996996	0.0945002	0.131656	0.472891	0.981261	0.27019	0.23802	0.256311	0.969092	0.016607	0.158108	0.916348	0.992959
OPGS007626	ENSG00000173083	HPSE	4	83292461	83335153	q21.23	16	0.128	0.204	-0.389768	0.264943	0.141254	0.978273	-0.739539	0.416339	0.0756847	0.91495	-0.149247	0.343617	0.664041	0.996996	-0.218883	0.30502	0.473002	0.981261	-0.172212	0.482196	0.720986	0.99487	-0.24971	0.393613	0.525817	0.980971
OPGS003738	ENSG00000265992	ESRG	3	54632109	54657002	p14.3	71	0.577	0.762	-0.0215945	0.0597775	0.717914	0.996994	-0.0651424	0.0665955	0.327986	0.961597	0.1609	0.136376	0.23807	0.996996	-0.0493425	0.0687687	0.473057	0.981261	-0.0851542	0.0764847	0.265558	0.969092	0.103945	0.157915	0.51039	0.980971
OPGS004538	ENSG00000253982	AC100810.1	8	1758208	1764663	p23.3	48	0.348	0.579	0.0562361	0.0686911	0.412968	0.994128	0.127967	0.094273	0.17465	0.961597	-0.0258079	0.100754	0.797837	0.996996	0.0566242	0.0789204	0.473075	0.981261	0.138875	0.110014	0.206826	0.958688	-0.0316105	0.113741	0.781076	0.987504
OPGS008482	ENSG00000117569	PTBP2	1	96721665	96823738	p21.3	52	0.102	0.305	-0.0657138	0.112259	0.558294	0.996994	0.154155	0.15562	0.321889	0.961597	-0.305151	0.162669	0.0606685	0.925318	-0.0908135	0.126574	0.473083	0.981261	0.2064	0.17714	0.243946	0.964171	-0.403035	0.182005	0.0267998	0.925345
OPGS007716	ENSG00000139508	SLC46A3	13	28700064	28718970	q12.3	10	0.125	0.335	-0.075398	0.0998852	0.450341	0.994128	-0.217177	0.157028	0.16665	0.950333	0.0216366	0.129559	0.867369	0.997388	-0.0822164	0.114673	0.473395	0.981261	-0.349595	0.185032	0.0588414	0.929155	0.0876277	0.14667	0.550209	0.98377
OPGS006436	ENSG00000186395	KRT10	17	40818117	40822614	q21.2	18	0.179	0.4	-0.0662266	0.0941184	0.481649	0.995606	-0.135859	0.123322	0.270608	0.961597	0.0314978	0.145799	0.82896	0.996996	-0.0762945	0.106424	0.47344	0.981261	-0.148033	0.139653	0.289144	0.969092	0.0238371	0.164576	0.884838	0.987524
OPGS004158	ENSG00000100181		22	16637040	16638740	q11.1	28	0.421	0.63	-0.0733371	0.061188	0.230701	0.992957	0.0891181	0.100432	0.374894	0.961597	-0.16944	0.0774522	0.0286933	0.925318	-0.0504421	0.0703833	0.473573	0.981261	0.132094	0.117669	0.261611	0.969092	-0.152583	0.088119	0.0833526	0.931885
OPGS003756	ENSG00000254682	AP002387.2	11	71448542	71452165	q13.4	58	0.569	0.693	0.039858	0.042188	0.344776	0.992957	0.0752879	0.0657665	0.252302	0.961597	0.0149688	0.0549952	0.785481	0.996996	0.0343783	0.0479722	0.473603	0.981261	0.0485241	0.0764612	0.525674	0.991339	0.0251564	0.0615763	0.682877	0.987504
OPGS006961	ENSG00000153162	BMP6	6	7726099	7881728	p24.3	30	0.153	0.382	0.0260832	0.0890775	0.769663	0.996994	-0.215112	0.126756	0.0896875	0.91495	0.26541	0.126284	0.0355805	0.925318	0.0725393	0.101228	0.473624	0.981261	-0.217475	0.146016	0.136385	0.929155	0.345171	0.141945	0.0150272	0.878308
OPGS006811	ENSG00000258168	AC025569.1	12	70468080	70543040	q15	20	0.16	0.348	0.0858014	0.0967811	0.37532	0.993203	0.0721823	0.12822	0.573463	0.982775	0.103908	0.147595	0.481431	0.996996	0.079675	0.111445	0.474655	0.982152	0.0190222	0.153385	0.901302	0.995774	0.147958	0.162594	0.362832	0.980971
OPGS003668	ENSG00000168961	LGALS9	17	27629798	27649560	q11.2	67	0.621	0.764	0.00530018	0.0423486	0.9004	0.996994	0.00289214	0.0692351	0.96668	0.996404	0.00673444	0.0535094	0.899847	0.997388	0.0348469	0.048762	0.474836	0.982152	0.0538803	0.0803473	0.50248	0.98385	0.0237077	0.0613255	0.699061	0.987504
OPGS004420	ENSG00000229754		2	218060339	218061412	q35	17	0.367	0.556	0.028397	0.065832	0.66621	0.996994	0.0468252	0.0914311	0.608556	0.983011	0.00852574	0.0948635	0.928388	0.997388	0.0534842	0.0748535	0.474907	0.982152	0.0922132	0.104985	0.379754	0.976575	0.0132062	0.106819	0.901606	0.989447
OPGS007878	ENSG00000185650	ZFP36L1	14	68787660	68796253	q24.1	25	0.119	0.319	-0.0858041	0.120753	0.477347	0.995606	-0.0216704	0.144259	0.880592	0.993309	-0.235232	0.220505	0.286067	0.996996	-0.0992152	0.138882	0.474988	0.982152	0.0273993	0.16747	0.87004	0.995774	-0.376347	0.248457	0.12984	0.934414
OPGS007767	ENSG00000283696	AL592295.4	1	161399409	161424820	q23.3	20	0.123	0.353	0.00598746	0.099386	0.951961	0.997715	0.0938808	0.152252	0.53749	0.981094	-0.059364	0.131249	0.651053	0.996996	-0.0824506	0.115449	0.475118	0.982152	-0.0161949	0.178999	0.92791	0.995774	-0.12954	0.151068	0.391172	0.980971
OPGS004004	ENSG00000163864	NMNAT3	3	139560180	139678017	q23	66	0.461	0.67	0.0456745	0.0519096	0.378922	0.993203	0.0332625	0.0746645	0.655964	0.988564	0.0572979	0.0722309	0.427626	0.996996	0.0421899	0.0591482	0.475666	0.982152	0.0410791	0.0865066	0.634882	0.992676	0.0432023	0.0810902	0.594194	0.987504
OPGS005793	ENSG00000176268		13	40863599	40863902	q14.11	49	0.216	0.46	0.0100535	0.0956467	0.916288	0.996994	-0.0165322	0.122111	0.892306	0.993309	0.0527529	0.154596	0.732929	0.996996	0.0794995	0.111456	0.475672	0.982152	0.0962595	0.14396	0.503717	0.983974	0.0553457	0.17771	0.755468	0.987504
OPGS006317	ENSG00000131019	ULBP3	6	150061053	150069121	q25.1	27	0.185	0.42	-0.0291359	0.0797188	0.714751	0.996994	-0.0104852	0.119234	0.929926	0.993309	-0.0444374	0.107481	0.679282	0.996996	-0.0649381	0.0911365	0.476132	0.982152	-0.0972887	0.13748	0.479159	0.980631	-0.0397298	0.122055	0.744798	0.987504
OPGS004408	ENSG00000259953	AL138756.1	9	112028547	112039143	q31.3	56	0.369	0.602	0.0416748	0.0554229	0.452086	0.994128	-0.0158978	0.0864184	0.854042	0.990101	0.0818005	0.0722483	0.257545	0.996996	0.0454266	0.063754	0.476137	0.982152	0.0338702	0.101645	0.738967	0.995774	0.0528808	0.0818304	0.518134	0.980971
OPGS006229	ENSG00000272989	LINC02012	3	197505262	197506986	q29	46	0.19	0.441	-0.100272	0.0908454	0.269695	0.992957	-0.12327	0.115837	0.287255	0.961597	-0.0634913	0.146555	0.664851	0.996996	-0.0741096	0.104239	0.477109	0.982152	-0.00401972	0.134407	0.976141	0.997873	-0.179596	0.165171	0.276887	0.980971
OPGS008464	ENSG00000119522	DENND1A	9	123379654	123930152	q33.3	37	0.103	0.264	0.115334	0.122045	0.344654	0.992957	0.133644	0.159413	0.401834	0.968398	0.0894899	0.189882	0.637432	0.996996	0.0995953	0.140114	0.477198	0.982152	0.144589	0.189294	0.444967	0.976575	0.044903	0.208457	0.82945	0.987504
OPGS006835	ENSG00000170027	YWHAG	7	76326799	76358991	q11.23	23	0.159	0.391	0.0632973	0.0932597	0.497315	0.995606	0.259899	0.142124	0.0674476	0.91495	-0.0873747	0.123937	0.480814	0.996996	0.0764958	0.107631	0.477257	0.982152	0.422987	0.167804	0.0117113	0.819053	-0.174426	0.141465	0.217579	0.967125
OPGS004782	ENSG00000244625	MIATNB	22	26646363	27004694	q12.1	16	0.312	0.552	-0.0917609	0.0658623	0.163552	0.978273	-0.0635168	0.106932	0.552516	0.981591	-0.108907	0.0835767	0.192548	0.996996	-0.0530953	0.074758	0.477562	0.982152	-0.0398544	0.12417	0.748235	0.995774	-0.060565	0.0935882	0.517539	0.980971
OPGS003783	ENSG00000166387	PPFIBP2	11	7513298	7657127	p15.4	97	0.555	0.747	-0.0606733	0.0491138	0.216697	0.992957	-0.0624703	0.0675426	0.355017	0.961597	-0.0586677	0.0715541	0.412269	0.996996	-0.0392151	0.0552884	0.478149	0.982152	-0.0558896	0.0760605	0.462459	0.977712	-0.0205829	0.0807008	0.798683	0.987504
OPGS005353	ENSG00000198373	WWP2	16	69762328	69941741	q22.1	41	0.251	0.503	0.112035	0.0919537	0.223078	0.992957	0.081165	0.109915	0.460251	0.978129	0.183488	0.167587	0.273569	0.996996	0.0736132	0.103832	0.478347	0.982152	0.0444309	0.124768	0.72176	0.995387	0.13898	0.18703	0.457426	0.980971
OPGS007479	ENSG00000107669	ATE1	10	121709393	121928801	q26.13	26	0.133	0.305	-0.0142158	0.0762075	0.852021	0.996994	0.0410496	0.156719	0.793375	0.990101	-0.0313186	0.0872005	0.719478	0.996996	-0.0612966	0.0864797	0.47845	0.982152	0.0857946	0.182929	0.639066	0.994016	-0.103652	0.0982191	0.291281	0.980971
OPGS006678	ENSG00000132824	SERINC3	20	44496221	44522085	q13.12	23	0.166	0.244	0.259094	0.270133	0.337492	0.992957	0.375911	0.320399	0.240692	0.961597	-0.0308643	0.503688	0.951139	0.997388	0.220563	0.311248	0.478547	0.982152	0.342223	0.372149	0.357789	0.974186	-0.0649741	0.569001	0.909087	0.990252
OPGS004231	ENSG00000146535	GNA12	7	2721822	2870786	p22.2	61	0.405	0.626	-0.0686436	0.0640313	0.283706	0.992957	-0.198889	0.0809273	0.0139857	0.91495	0.157446	0.106035	0.137584	0.987601	-0.0520116	0.0734746	0.479016	0.982152	-0.18005	0.0943735	0.0564113	0.929155	0.151479	0.118562	0.201376	0.96665
OPGS005185	ENSG00000103226	NOMO3	16	16232506	16300806	p13.11	12	0.268	0.512	0.00526073	0.0685378	0.938817	0.996994	0.0950749	0.160777	0.554287	0.982217	-0.0147111	0.0757788	0.846072	0.996996	0.0548984	0.0775999	0.479284	0.982152	0.19367	0.18837	0.303885	0.970061	0.0264176	0.0851638	0.756411	0.987504
OPGS007687	ENSG00000173992	CCS	11	66593153	66606019	q13.2	4	0.126	0.34	-0.251069	0.185478	0.175854	0.978273	-0.0346819	0.257795	0.892981	0.993309	-0.480768	0.267846	0.072663	0.941798	-0.147418	0.208438	0.479411	0.982152	0.0656707	0.290837	0.821358	0.995774	-0.371396	0.299655	0.215192	0.967125
OPGS007068	ENSG00000138303	ASCC1	10	72096032	72217134	q22.1	25	0.149	0.361	0.0416505	0.106786	0.696509	0.996994	-0.0459906	0.136214	0.735638	0.990101	0.181152	0.172052	0.29239	0.996996	0.0869679	0.122977	0.479451	0.982152	0.0789398	0.161547	0.625089	0.992676	0.0978647	0.189476	0.605504	0.987504
OPGS004193	ENSG00000172785	CBWD1	9	120837	179147	p24.3	53	0.413	0.635	-0.0231106	0.0553339	0.676198	0.996994	-0.000149634	0.0892238	0.998662	0.999827	-0.0375307	0.0706132	0.595074	0.996996	-0.0448867	0.0635112	0.479721	0.982152	0.0427733	0.103493	0.67939	0.994786	-0.0980647	0.0806353	0.223927	0.967125
OPGS004496	ENSG00000164403	SHROOM1	5	132822141	132830659	q31.1	38	0.355	0.56	-0.0480976	0.104785	0.646224	0.996994	-0.119447	0.172858	0.489559	0.978684	-0.00658117	0.131778	0.960169	0.99749	-0.083534	0.11823	0.479855	0.982152	-0.129117	0.197542	0.513358	0.986058	-0.0580299	0.147555	0.694115	0.987504
OPGS003893	ENSG00000134317	GRHL1	2	9951693	10002277	p25.1	66	0.509	0.687	-0.036192	0.0509307	0.477324	0.995606	0.0756974	0.0739733	0.306163	0.961597	-0.137375	0.0705151	0.0513961	0.925318	-0.041052	0.0581361	0.480103	0.982152	0.0835172	0.0866012	0.334851	0.970061	-0.143528	0.0787617	0.0684088	0.931885
OPGS007758	ENSG00000187800	PEAR1	1	156893698	156916429	q23.1	26	0.124	0.332	0.0225088	0.0591513	0.703552	0.996994	-0.0206486	0.152525	0.892313	0.993309	0.0301504	0.0641809	0.638518	0.996996	0.0478633	0.0678159	0.480323	0.982152	-0.0312938	0.176311	0.859122	0.995774	0.0615984	0.0734855	0.401896	0.980971
OPGS007060	ENSG00000167105	TMEM92	17	50271406	50281485	q21.33	14	0.15	0.369	-0.0557083	0.0948062	0.5568	0.996994	-0.150483	0.131886	0.253865	0.961597	0.0461743	0.136521	0.735196	0.996996	-0.0760947	0.107868	0.480534	0.982152	-0.214414	0.152332	0.159268	0.935805	0.0646146	0.153182	0.673159	0.987504
OPGS007304	ENSG00000238005	AL391832.2	1	234957342	234970062	q42.3	13	0.139	0.338	-0.0174138	0.120681	0.885267	0.996994	-0.0475001	0.143662	0.740918	0.990101	0.0547592	0.222481	0.805582	0.996996	-0.0985405	0.139806	0.480911	0.982152	-0.179702	0.169686	0.289587	0.969092	0.0748692	0.247553	0.762319	0.987504
OPGS004541	ENSG00000144559	TAMM41	3	11790442	11846919	p25.2	32	0.348	0.591	0.0530838	0.0559149	0.342434	0.992957	0.0906722	0.0890289	0.30846	0.961597	0.0285121	0.0718375	0.691443	0.996996	0.0450861	0.0639947	0.481103	0.982152	0.0264519	0.103194	0.797695	0.995774	0.0566614	0.0815359	0.487101	0.980971
OPGS005910	ENSG00000116157	GPX7	1	52602371	52609051	p32.3	11	0.208	0.46	-0.0853224	0.185066	0.644771	0.996994	-0.142466	0.203618	0.484132	0.978684	0.186773	0.44387	0.673914	0.996996	-0.15266	0.216768	0.481273	0.982152	-0.235273	0.239734	0.326398	0.970061	0.222517	0.510189	0.66273	0.987504
OPGS004243	ENSG00000095002	MSH2	2	47403067	47663146	p21	65	0.403	0.495	0.0319657	0.0603301	0.596218	0.996994	0.107414	0.0783016	0.170128	0.957038	-0.0799627	0.09517	0.400791	0.996996	0.0485656	0.0690359	0.481755	0.982152	0.138474	0.0906896	0.126786	0.929155	-0.0789589	0.107727	0.463587	0.980971
OPGS006857	ENSG00000061676	NCKAP1	2	182909115	183038858	q32.1	57	0.158	0.371	0.154949	0.100054	0.121465	0.978273	0.328876	0.12393	0.00796076	0.91495	-0.185411	0.171944	0.28089	0.996996	0.0817991	0.116382	0.482148	0.982152	0.281403	0.144229	0.0510475	0.929155	-0.303647	0.199845	0.128658	0.932503
OPGS007781	ENSG00000073803	MAP3K13	3	185282941	185489094	q27.2	24	0.123	0.307	-0.0475003	0.128162	0.710916	0.996994	-0.0363141	0.195992	0.853006	0.990101	-0.0559697	0.169572	0.741351	0.996996	-0.102746	0.146209	0.48222	0.982152	-0.141297	0.228132	0.535674	0.992676	-0.0760261	0.190725	0.690175	0.987504
OPGS003622	ENSG00000089169	RPH3A	12	112570380	112898881	q24.13	49	0.665	0.825	0.00252707	0.0437262	0.953913	0.997715	0.0177735	0.0655436	0.786261	0.990101	-0.00970264	0.0586973	0.868708	0.997388	0.03456	0.0491977	0.482385	0.982152	0.0521648	0.0757059	0.490794	0.981536	0.0216613	0.0647279	0.737888	0.987504
OPGS004405	ENSG00000188076	SCGB1C1	11	193078	194575	p15.5	60	0.369	0.608	-0.038579	0.0742403	0.603308	0.996994	-0.0171304	0.0932059	0.854178	0.990101	-0.0757101	0.122727	0.537303	0.996996	-0.0601093	0.0856331	0.482717	0.982152	0.0185159	0.108735	0.864787	0.995774	-0.187882	0.138945	0.176309	0.96084
OPGS004256	ENSG00000144566	RAB5A	3	19947097	19985175	p24.3	50	0.4	0.634	0.019847	0.074581	0.790152	0.996994	0.0753023	0.0857892	0.380074	0.961597	-0.152904	0.15144	0.312652	0.996996	0.0590183	0.0841374	0.483021	0.982152	0.121607	0.0971147	0.210496	0.964048	-0.132862	0.169841	0.434052	0.980971
OPGS006556	ENSG00000073910	FRY	13	31846713	32299125	q13.1	29	0.172	0.398	-0.0471463	0.0838808	0.574073	0.996994	0.0923603	0.1206	0.443772	0.977514	-0.178963	0.117303	0.127098	0.976932	-0.0677287	0.0966583	0.483489	0.982152	0.0727054	0.14028	0.604256	0.992676	-0.195591	0.133977	0.144321	0.956389
OPGS008083	ENSG00000285667	AC012291.3	15	84716743	84748253	q25.3	3	0.113	0.22	-0.145054	0.192927	0.452137	0.994128	-0.201749	0.316598	0.523969	0.981094	-0.111386	0.243319	0.647114	0.996996	-0.156305	0.223127	0.483604	0.982152	-0.299102	0.36792	0.416245	0.976575	-0.0724352	0.280773	0.796419	0.987504
OPGS007785	ENSG00000277586	NEFL	8	24950955	24956721	p21.2	23	0.123	0.325	0.139232	0.0964111	0.148696	0.978273	0.131821	0.195907	0.501025	0.978684	0.141513	0.11072	0.201207	0.996996	0.0761517	0.108721	0.483658	0.982152	-0.0186671	0.22864	0.93493	0.995774	0.103756	0.123573	0.401115	0.980971
OPGS003870	ENSG00000141698	NT5C3B	17	41825057	41836260	q21.2	44	0.52	0.684	-0.0374831	0.059885	0.531369	0.995606	-0.14745	0.0860129	0.0864769	0.91495	0.0678543	0.083908	0.418702	0.996996	-0.0476577	0.0680417	0.483666	0.982152	-0.202572	0.100122	0.0430472	0.929155	0.0894489	0.0935784	0.339137	0.980971
OPGS006209	ENSG00000178538	CA8	8	60185412	60281400	q12.1	58	0.191	0.44	0.0156916	0.0859627	0.855159	0.996994	0.125727	0.123962	0.310471	0.961597	-0.0866303	0.119439	0.468261	0.996996	0.0687461	0.0982003	0.48389	0.982152	0.211545	0.144714	0.143793	0.929155	-0.0545732	0.134091	0.684018	0.987504
OPGS005410	ENSG00000159399	HK2	2	74834127	74893359	p12	19	0.246	0.482	0.0232291	0.098413	0.813404	0.996994	-0.0478884	0.129487	0.711508	0.990101	0.120778	0.15168	0.425876	0.996996	0.0775504	0.110825	0.484079	0.982152	-0.0412626	0.147012	0.778959	0.995774	0.234085	0.16904	0.166116	0.959881
OPGS004044	ENSG00000125534	PPDPF	20	63520754	63527076	q13.33	27	0.451	0.592	0.0742829	0.0465252	0.110351	0.978273	0.088024	0.0770507	0.253281	0.961597	0.0663316	0.0583464	0.255598	0.996996	0.0368141	0.0526312	0.484257	0.982152	0.0138946	0.0892464	0.876279	0.995774	0.0489756	0.065145	0.452175	0.980971
OPGS006511	ENSG00000146587	RBAK	7	5045821	5069487	p22.1	36	0.175	0.406	0.0385084	0.0844416	0.648364	0.996994	0.0878388	0.118011	0.456679	0.978129	-0.0133979	0.120928	0.911781	0.997388	0.0679977	0.0972471	0.484411	0.982152	0.15484	0.13855	0.263749	0.969092	-0.0170613	0.136796	0.900745	0.989183
OPGS005728	ENSG00000136048	DRAM1	12	101877580	102012130	q23.2	32	0.22	0.41	-0.158177	0.089122	0.0759241	0.964914	-0.113474	0.152558	0.456992	0.978129	-0.181596	0.109936	0.0985683	0.963937	-0.0715064	0.102293	0.484529	0.982152	0.0375438	0.176864	0.831893	0.995774	-0.126863	0.125775	0.313142	0.980971
OPGS007059	ENSG00000112414	ADGRG6	6	142301854	142446266	q24.2	31	0.15	0.344	0.0587352	0.10075	0.559906	0.996994	-0.149843	0.147336	0.309145	0.961597	0.242539	0.138476	0.0798635	0.941798	0.0804267	0.115119	0.484777	0.982152	-0.121179	0.173124	0.483957	0.981536	0.240268	0.154434	0.119758	0.931885
OPGS003625	ENSG00000214425	LRRC37A4P	17	45508109	45550335	q21.31	93	0.664	0.782	0.0581796	0.065036	0.371015	0.993203	0.043406	0.0730404	0.552329	0.981591	0.114925	0.142966	0.421476	0.996996	0.0523971	0.0750924	0.485322	0.982152	0.0311536	0.0845584	0.712555	0.994786	0.131242	0.163069	0.420921	0.980971
OPGS007374	ENSG00000102910	LONP2	16	48244300	48363122	q12.1	20	0.137	0.334	0.165552	0.145744	0.255996	0.992957	0.264966	0.163445	0.10499	0.91495	-0.230068	0.32484	0.47879	0.996996	0.116528	0.167022	0.485377	0.982152	0.19049	0.189813	0.315589	0.970061	-0.140213	0.352955	0.691179	0.987504
OPGS005770	ENSG00000238243	OR2W3	1	247895587	247896531	q44	34	0.217	0.421	0.0615005	0.0781776	0.431471	0.994128	-0.109779	0.130595	0.400568	0.968398	0.157344	0.0979127	0.108059	0.963937	0.0614182	0.0880564	0.485498	0.982152	-0.122826	0.153307	0.423028	0.976575	0.152318	0.107886	0.157997	0.959795
OPGS004445	ENSG00000007129	CEACAM21	19	41549518	41586844	q13.2	20	0.364	0.588	-0.0656719	0.0584219	0.260972	0.992957	-0.0645445	0.162375	0.690997	0.988564	-0.0658107	0.0626016	0.293138	0.996996	-0.0456426	0.0654548	0.485606	0.982152	-0.00974348	0.189907	0.959081	0.99586	-0.0504601	0.0697203	0.469219	0.980971
OPGS006572	ENSG00000255197	AC090559.1	11	47381509	47409369	p11.2	22	0.172	0.391	0.10056	0.153384	0.512077	0.995606	0.194103	0.201876	0.336302	0.961597	-0.0280282	0.236284	0.905576	0.997388	0.121145	0.173769	0.4857	0.982152	0.273083	0.230799	0.236727	0.964171	-0.0801919	0.264683	0.76191	0.987504
OPGS006684	ENSG00000234741	GAS5	1	173851424	173868940	q25.1	15	0.166	0.213	0.0583534	0.0891713	0.512856	0.995606	-0.032876	0.210344	0.875799	0.993309	0.0782909	0.0984504	0.426478	0.996996	0.0705628	0.101306	0.486096	0.982152	0.0168961	0.240191	0.94392	0.995774	0.0821103	0.111703	0.462293	0.980971
OPGS007648	ENSG00000075420	FNDC3B	3	172039578	172401669	q26.31	9	0.127	0.296	0.0384284	0.116268	0.741011	0.996994	-0.127707	0.183589	0.486671	0.978684	0.150051	0.15043	0.318531	0.996996	0.0904571	0.129873	0.486113	0.982152	-0.0391713	0.206822	0.849782	0.995774	0.17465	0.166908	0.295382	0.980971
OPGS004947	ENSG00000261338	AC021016.2	2	218255319	218257366	q35	22	0.293	0.535	0.0241274	0.0976695	0.804885	0.996994	-0.0832042	0.142403	0.559027	0.982217	0.119658	0.134371	0.373194	0.996996	-0.0786743	0.11309	0.486631	0.982152	-0.1331	0.168993	0.430926	0.976575	-0.0343753	0.152276	0.821401	0.987504
OPGS006685	ENSG00000135686	KLHL36	16	84648511	84667686	q24.1	15	0.166	0.396	0.0688	0.106779	0.519366	0.995606	0.0761734	0.11834	0.519781	0.978684	0.0363571	0.247479	0.883203	0.997388	0.0857646	0.123282	0.486632	0.982152	0.0837855	0.137793	0.543153	0.992676	0.0933879	0.275495	0.734623	0.987504
OPGS005668	ENSG00000164483	SAMD3	6	130144315	130365425	q23.1	33	0.223	0.476	-0.0710741	0.0890662	0.424875	0.994128	-0.0268513	0.112033	0.810583	0.990101	-0.147269	0.146998	0.316417	0.996996	-0.0717742	0.103189	0.486704	0.982152	-0.0190995	0.131752	0.884738	0.995774	-0.15584	0.1663	0.348707	0.980971
OPGS007382	ENSG00000168672	LRATD2	8	126552443	126558478	q24.21	28	0.137	0.317	-0.0905899	0.13956	0.516265	0.995606	-0.304365	0.211005	0.149174	0.916401	0.0772945	0.186535	0.678603	0.996996	-0.110279	0.15865	0.486988	0.982152	-0.284158	0.246973	0.249911	0.964171	0.0127974	0.207187	0.950748	0.995868
OPGS005809	ENSG00000167363	FN3K	17	82735615	82751196	q25.3	21	0.214	0.453	0.0456756	0.0952896	0.631701	0.996994	0.108005	0.139	0.437153	0.977514	-0.00970856	0.130885	0.94087	0.997388	0.0751049	0.108121	0.487284	0.982152	0.121099	0.162232	0.455392	0.976575	0.0382507	0.145027	0.791973	0.987504
OPGS004844	ENSG00000172728	FUT10	8	33370824	33473146	p12	47	0.305	0.562	-0.121672	0.090874	0.180599	0.978273	-0.124388	0.142277	0.381972	0.961597	-0.119747	0.118076	0.310511	0.996996	-0.0711805	0.10256	0.487657	0.982152	0.0308071	0.163648	0.850679	0.995774	-0.136975	0.131672	0.298213	0.980971
OPGS006488	ENSG00000148814	LRRC27	10	132332154	132381508	q26.3	7	0.176	0.328	0.0818087	0.0945556	0.386934	0.993203	0.124415	0.132461	0.3476	0.961597	0.0372856	0.135081	0.782529	0.996996	0.077435	0.111593	0.487742	0.982152	0.165141	0.163006	0.311013	0.970061	-0.000665297	0.153282	0.996537	0.998986
OPGS005742	ENSG00000116688	MFN2	1	11980181	12015211	p36.22	9	0.219	0.471	0.0953363	0.0940444	0.310708	0.992957	0.101051	0.162488	0.53401	0.981094	0.0924063	0.115289	0.422832	0.996996	0.0735056	0.105966	0.487889	0.982152	-0.0363577	0.190252	0.848445	0.995774	0.122765	0.127617	0.33606	0.980971
OPGS008367	ENSG00000165684	SNAPC4	9	136375567	136400176	q34.3	1	0.105	0.139	-2.80216	2.8292	0.321958	0.992957	-3.66792	3.03963	0.227547	0.961597	2.89068	7.77739	0.710133	0.996996	-2.32143	3.34847	0.488132	0.982152	-4.59967	3.63261	0.205436	0.957474	11.0521	8.86428	0.212467	0.967125
OPGS003903	ENSG00000196352	CD55	1	207321519	207386804	q32.2	66	0.506	0.699	0.0341209	0.0558348	0.541131	0.995606	-0.00366369	0.087442	0.96658	0.996404	0.0602317	0.0726388	0.406994	0.996996	0.0445755	0.0643123	0.48824	0.982152	0.015719	0.104127	0.880007	0.995774	0.0626512	0.0819774	0.444719	0.980971
OPGS006480	ENSG00000127946	HIP1	7	75533298	75738962	q11.23	12	0.176	0.424	-0.0846084	0.113688	0.456746	0.994128	-0.081802	0.239287	0.732458	0.990101	-0.0853787	0.129167	0.508615	0.996996	-0.0901899	0.130124	0.488242	0.982152	-0.0253169	0.276302	0.926994	0.995774	-0.108674	0.147549	0.461409	0.980971
OPGS007400	ENSG00000124207	CSE1L	20	49046246	49096960	q13.13	39	0.136	0.366	-0.082426	0.110542	0.455877	0.994128	-0.0643147	0.152245	0.672702	0.988564	-0.102699	0.160834	0.523124	0.996996	-0.0879184	0.126989	0.488731	0.982152	-0.101882	0.178328	0.567783	0.992676	-0.0737133	0.181092	0.683972	0.987504
OPGS003920	ENSG00000175611	LINC00476	9	95759231	95876241	q22.32	57	0.498	0.708	0.0343444	0.0630572	0.58599	0.996994	0.178907	0.106235	0.0921702	0.91495	-0.0451827	0.0785575	0.565187	0.996996	0.0496719	0.0717622	0.488828	0.982152	0.275303	0.124295	0.0267655	0.887441	-0.0659012	0.0882595	0.455259	0.980971
OPGS007003	ENSG00000013810	TACC3	4	1712858	1745171	p16.3	12	0.151	0.389	0.215508	0.157672	0.171682	0.978273	0.209091	0.177456	0.238688	0.961597	0.23885	0.34296	0.486156	0.996996	0.125329	0.181268	0.489313	0.982152	0.106695	0.204236	0.601384	0.992676	0.194239	0.393055	0.621182	0.987504
OPGS004921	ENSG00000128944	KNSTRN	15	40382721	40394288	q15.1	22	0.296	0.445	-0.446026	0.336118	0.184511	0.978273	-0.709842	0.503543	0.15863	0.932537	-0.232654	0.451454	0.606313	0.996996	-0.268873	0.38938	0.48987	0.982152	-0.0886401	0.593153	0.881207	0.995774	-0.404892	0.516053	0.432692	0.980971
OPGS003730	ENSG00000181381	DDX60L	4	168356735	168537786	q32.3	120	0.583	0.759	0.0414094	0.0510482	0.417261	0.994128	0.0423621	0.0695945	0.542724	0.981094	0.0402593	0.0750701	0.591758	0.996996	0.0401939	0.058214	0.489911	0.982152	0.0838585	0.0814359	0.303128	0.970061	-0.00573383	0.0833269	0.94514	0.995139
OPGS006802	ENSG00000037757	MRI1	19	13764522	13774282	p13.13	9	0.161	0.271	0.114442	0.152661	0.453466	0.994128	0.0103368	0.274358	0.969946	0.996706	0.16099	0.183707	0.380845	0.996996	0.120969	0.175222	0.489958	0.982152	0.121102	0.319385	0.704561	0.994786	0.120811	0.209491	0.56415	0.987428
OPGS005966	ENSG00000089876	DHX32	10	125836337	125896436	q26.2	35	0.205	0.457	0.0535936	0.117677	0.648801	0.996994	0.0169423	0.155066	0.912997	0.993309	0.103381	0.18074	0.567332	0.996996	-0.0923867	0.133932	0.490318	0.982152	-0.048212	0.179847	0.788643	0.995774	-0.147083	0.200499	0.463202	0.980971
OPGS006822	ENSG00000121297	TSHZ3	19	31149979	31349436	q12	33	0.16	0.39	-0.0819997	0.0843217	0.33082	0.992957	-0.0346453	0.135691	0.798472	0.990101	-0.112265	0.107892	0.298095	0.996996	-0.0666288	0.0966276	0.490482	0.982152	-0.0527224	0.161297	0.743771	0.995774	-0.0745011	0.120755	0.537261	0.980971
OPGS007305	ENSG00000144182	LIPT1	2	99154955	99163157	q11.2	21	0.139	0.367	-0.0525491	0.144081	0.715322	0.996994	0.128092	0.180261	0.477337	0.978684	-0.372737	0.24054	0.121242	0.963937	0.114768	0.166566	0.490809	0.982152	0.280511	0.210882	0.183458	0.944031	-0.163917	0.272587	0.547613	0.98377
OPGS006169	ENSG00000132406	TMEM128	4	4235542	4248223	p16.3	30	0.193	0.435	-0.0632027	0.0841172	0.452433	0.994128	-0.189798	0.115175	0.0993725	0.91495	0.0833274	0.123553	0.50004	0.996996	-0.0667286	0.0968637	0.490891	0.982152	-0.113785	0.13357	0.39428	0.976575	-0.0143254	0.140695	0.9189	0.992966
OPGS005352	ENSG00000138376	BARD1	2	214725646	214809683	q35	57	0.252	0.494	-0.0789162	0.0659879	0.231728	0.992957	-0.166743	0.107414	0.12058	0.91495	-0.0253769	0.0837572	0.761904	0.996996	-0.0511885	0.0743373	0.491076	0.982152	-0.0352651	0.122021	0.772575	0.995774	-0.0605579	0.0937319	0.51823	0.980971
OPGS003862	ENSG00000134759	ELP2	18	36129444	36180557	q12.2	56	0.522	0.705	-0.0733321	0.0561103	0.191238	0.978448	-0.0599781	0.0735427	0.414755	0.974233	-0.0923306	0.0869797	0.288454	0.996996	-0.0438292	0.0636608	0.491151	0.982152	-0.0295976	0.0848526	0.72723	0.995774	-0.0624351	0.0965098	0.517677	0.980971
OPGS004682	ENSG00000250312	ZNF718	4	124501	202303	p16.3	8	0.326	0.58	0.128281	0.124152	0.301485	0.992957	0.30975	0.206844	0.134262	0.91495	0.0253359	0.155338	0.870438	0.997388	0.0966997	0.14051	0.491324	0.982152	0.075439	0.235837	0.749061	0.995774	0.108293	0.174872	0.535737	0.980971
OPGS003687	ENSG00000147408	CSGALNACT1	8	19404161	19758029	p21.3	114	0.607	0.786	-0.0197939	0.053789	0.712879	0.996994	0.0303573	0.0734764	0.679491	0.988564	-0.0776478	0.0789817	0.325552	0.996996	-0.0422492	0.0614017	0.491403	0.982152	0.00227411	0.0851967	0.978705	0.997873	-0.0901651	0.0885423	0.308522	0.980971
OPGS007498	ENSG00000264659	AC064805.2	17	74670077	74677624	q25.1	8	0.132	0.261	0.0556351	0.0728225	0.444878	0.994128	0.170364	0.154122	0.268992	0.961597	0.0222126	0.0826689	0.788165	0.996996	0.0555115	0.0806821	0.491435	0.982152	0.322764	0.183496	0.0785825	0.929155	-0.0119427	0.0902128	0.894681	0.988055
OPGS007931	ENSG00000118260	CREB1	2	207529737	207605988	q33.3	32	0.117	0.333	0.0246362	0.13131	0.851175	0.996994	-0.0116654	0.161241	0.942326	0.995366	0.0961358	0.226312	0.670988	0.996996	-0.10319	0.149987	0.491458	0.982152	-0.135209	0.186714	0.468973	0.978132	-0.0447557	0.251924	0.858993	0.987504
OPGS004480	ENSG00000154319	FAM167A	8	11421476	11475908	p23.1	23	0.358	0.604	0.0655417	0.129361	0.612394	0.996994	0.0141991	0.224214	0.949505	0.996404	0.0911579	0.158399	0.564957	0.996996	0.100216	0.145802	0.491866	0.982152	0.0274801	0.252916	0.913478	0.995774	0.136333	0.178428	0.444822	0.980971
OPGS005172	ENSG00000204136		9	121444991	121499844	q33.2	13	0.269	0.495	-0.0653074	0.0705734	0.354767	0.993203	-0.106931	0.166073	0.519652	0.978684	-0.0561161	0.0779565	0.471625	0.996996	-0.0544454	0.0792365	0.492003	0.982152	-0.0717985	0.192253	0.708808	0.994786	-0.0509282	0.0869946	0.558267	0.985758
OPGS006389	ENSG00000165678	GHITM	10	84139482	84154841	q23.1	27	0.181	0.327	0.0399762	0.0538021	0.457467	0.994128	-0.0605638	0.130119	0.641608	0.987446	0.060685	0.0591113	0.304599	0.996996	0.0416902	0.060678	0.492037	0.982152	-0.0068144	0.14708	0.963046	0.99586	0.0516055	0.0666097	0.43849	0.980971
OPGS008087	ENSG00000144677	CTDSPL	3	37861880	37984469	p22.2	18	0.113	0.315	0.0717345	0.0882905	0.416515	0.994128	0.139799	0.188679	0.45873	0.978129	0.0526029	0.0998696	0.598391	0.996996	0.0678972	0.0989029	0.492396	0.982152	0.128515	0.222311	0.563207	0.992676	0.0528933	0.110391	0.631835	0.987504
OPGS003753	ENSG00000226121		2	161500885	161507705	q24.2	80	0.57	0.718	-0.0240948	0.0476409	0.613026	0.996994	-0.0286552	0.0680014	0.673469	0.988564	-0.0196762	0.0667299	0.768099	0.996996	-0.0374395	0.0545411	0.492431	0.982152	-0.0279996	0.0792828	0.723968	0.995774	-0.0458536	0.075096	0.541465	0.980971
OPGS006288	ENSG00000160991	ORAI2	7	102433106	102456825	q22.1	46	0.187	0.369	-0.0659644	0.145155	0.649511	0.996994	-0.0966193	0.197404	0.624523	0.983011	-0.0298137	0.214081	0.889242	0.997388	-0.114401	0.166835	0.492893	0.982152	-0.00612297	0.232794	0.979016	0.997873	-0.228336	0.239173	0.339734	0.980971
OPGS004266	ENSG00000237803	LINC00211	2	37778672	37916539	p22.2	41	0.397	0.611	-0.048074	0.0531998	0.366181	0.993203	0.0948349	0.0821695	0.248444	0.961597	-0.15176	0.0701334	0.0304742	0.925318	-0.041692	0.0608445	0.493204	0.982152	0.0795475	0.0974359	0.414267	0.976575	-0.119358	0.078093	0.126411	0.931885
OPGS004774	ENSG00000105287	PRKD2	19	46674275	46717127	q13.32	12	0.313	0.551	0.0611444	0.0748352	0.413897	0.994128	0.0709983	0.0986934	0.471906	0.978684	0.0478831	0.114899	0.676868	0.996996	0.0580475	0.0847397	0.493338	0.982152	0.0395677	0.11307	0.726383	0.995774	0.081756	0.128026	0.523091	0.980971
OPGS005573	ENSG00000116685	KIAA2013	1	11919591	11926428	p36.22	11	0.232	0.486	0.068545	0.0662899	0.301127	0.992957	0.077855	0.114908	0.498062	0.978684	0.0638811	0.0811423	0.431123	0.996996	0.0517827	0.0756083	0.493419	0.982152	-0.00319267	0.134131	0.98101	0.997873	0.077316	0.091536	0.398306	0.980971
OPGS006803	ENSG00000138685	FGF2	4	122826682	122898236	q28.1	36	0.161	0.389	-0.122404	0.128431	0.340557	0.992957	0.0361154	0.153385	0.813855	0.990101	-0.492295	0.235429	0.0365232	0.925318	-0.102646	0.149879	0.493431	0.982152	0.189984	0.182071	0.296733	0.969092	-0.72174	0.267032	0.00687535	0.878308
OPGS006484	ENSG00000205078	SYCE1L	16	77199408	77213215	q23.1	58	0.176	0.423	-0.033504	0.0885451	0.705146	0.996994	0.0933184	0.120853	0.440018	0.977514	-0.181783	0.130742	0.164412	0.996996	-0.0690534	0.100909	0.493776	0.982152	0.0404643	0.138819	0.770677	0.995774	-0.191637	0.14714	0.192774	0.963871
OPGS006428	ENSG00000267100	ILF3-DT	19	10651859	10653879	p13.2	10	0.179	0.266	-0.0697737	0.281567	0.804285	0.996994	-0.0301188	0.454527	0.947168	0.995844	-0.0943877	0.358533	0.792349	0.996996	-0.216975	0.317141	0.493875	0.982152	-0.374654	0.527871	0.477862	0.980631	-0.127633	0.396578	0.747577	0.987504
OPGS006366	ENSG00000243696	AC006254.1	3	52813282	52835729	p21.1	8	0.183	0.41	-0.0188887	0.201631	0.925364	0.996994	-0.337632	0.265623	0.203695	0.961597	0.417931	0.31098	0.178975	0.996996	-0.158391	0.231662	0.494156	0.982152	-0.498944	0.306371	0.103406	0.929155	0.303793	0.355727	0.393102	0.980971
OPGS007403	ENSG00000230555	AL450326.1	10	43407850	43422116	q11.21	34	0.136	0.331	0.000900409	0.106002	0.993223	0.998223	-0.00625248	0.145237	0.965661	0.996404	0.00907886	0.155276	0.953375	0.997447	-0.0832379	0.121787	0.494307	0.982152	-0.0103495	0.17252	0.952163	0.99586	-0.156208	0.172358	0.364778	0.980971
OPGS005779	ENSG00000138111	MFSD13A	10	102461395	102477045	q24.32	53	0.217	0.462	-0.0339419	0.0632082	0.591278	0.996994	0.0416096	0.114575	0.716481	0.990101	-0.0670031	0.0758225	0.376867	0.996996	-0.0485759	0.0710743	0.494321	0.982152	0.0377455	0.132841	0.776304	0.995774	-0.0831607	0.0841655	0.323123	0.980971
OPGS006149	ENSG00000102547	CAB39L	13	49308650	49444064	q14.2	49	0.194	0.438	-0.0467396	0.0858534	0.586159	0.996994	0.248088	0.123875	0.0452069	0.91495	-0.324072	0.120293	0.00705941	0.873283	-0.0675693	0.098874	0.494362	0.982152	0.229432	0.143594	0.110092	0.929155	-0.338968	0.137575	0.0137444	0.878308
OPGS007564	ENSG00000136273	HUS1	7	47961882	47979615	p12.3	42	0.13	0.284	-0.00824927	0.0879336	0.925258	0.996994	0.237588	0.145369	0.102179	0.91495	-0.152605	0.11105	0.169382	0.996996	-0.068394	0.100108	0.494481	0.982152	0.259919	0.170368	0.127102	0.929155	-0.244665	0.12472	0.0497964	0.931885
OPGS006758	ENSG00000163428	LRRC58	3	120324509	120349354	q13.33	15	0.163	0.348	-0.0916922	0.151414	0.544798	0.996994	-0.173063	0.205141	0.398876	0.967674	0.00609974	0.224618	0.978335	0.99749	-0.119588	0.175053	0.494511	0.982152	-0.270655	0.242625	0.264625	0.969092	0.046251	0.253559	0.855263	0.987504
OPGS003905	ENSG00000146426	TIAM2	6	154832697	155257723	q25.2	55	0.505	0.665	0.0225586	0.0591272	0.702812	0.996994	-0.0294823	0.0797666	0.711676	0.990101	0.0859947	0.0881355	0.329208	0.996996	0.0467783	0.0684821	0.49456	0.982152	0.0323316	0.0935505	0.729639	0.995774	0.0633842	0.100464	0.528094	0.980971
OPGS007101	ENSG00000278195	SSTR3	22	37204237	37212477	q13.1	31	0.148	0.375	0.0874811	0.0910349	0.336571	0.992957	-0.0799755	0.139127	0.5654	0.982217	0.212717	0.120584	0.077723	0.941798	0.0716283	0.104889	0.494671	0.982152	-0.188821	0.166352	0.256346	0.969092	0.244754	0.135767	0.0714281	0.931885
OPGS005429	ENSG00000041515	MYO16	13	108596152	109208005	q33.3	22	0.244	0.489	0.00647033	0.0879496	0.941354	0.996994	0.0388394	0.123777	0.753685	0.990101	-0.0265513	0.125006	0.831795	0.996996	0.0687749	0.100732	0.494762	0.982152	0.180279	0.144579	0.212426	0.964171	-0.0373738	0.140615	0.790403	0.987504
OPGS004532	ENSG00000069424	KCNAB2	1	5990927	6101193	p36.31	37	0.349	0.572	-0.112106	0.0782061	0.151725	0.978273	-0.00989038	0.105639	0.925408	0.993309	-0.235281	0.116437	0.0433133	0.925318	-0.061496	0.0901314	0.495054	0.982152	0.0458464	0.123986	0.711554	0.994786	-0.181442	0.131381	0.167268	0.959881
OPGS005819	ENSG00000110768	GTF2H1	11	18322295	18367045	p15.1	35	0.214	0.457	0.0930154	0.0998928	0.351775	0.993203	-0.0939137	0.124851	0.451928	0.977514	0.425333	0.167355	0.0110377	0.873283	0.0767473	0.112531	0.495232	0.982152	-0.190606	0.142321	0.180484	0.944031	0.529415	0.186296	0.00448596	0.878308
OPGS004917	ENSG00000277791	PSMB3	17	38752741	38764225	q12	28	0.297	0.534	-0.053925	0.0612414	0.378571	0.993203	-0.045264	0.105494	0.667874	0.988564	-0.0582818	0.0751859	0.43824	0.996996	-0.0479139	0.0702574	0.495253	0.982152	-0.0725482	0.123431	0.556691	0.992676	-0.0360678	0.0854179	0.672842	0.987504
OPGS007989	ENSG00000047617	ANO2	12	5531869	5946232	p13.31	26	0.116	0.342	-0.0345154	0.0980151	0.724731	0.996994	0.0947985	0.149215	0.525223	0.981094	-0.132699	0.130093	0.307713	0.996996	-0.0756492	0.110954	0.495361	0.982152	0.11047	0.167719	0.510116	0.985383	-0.220472	0.148235	0.136932	0.940589
OPGS003740	ENSG00000277149	TYW1B	7	72558744	72828200	q11.23	75	0.574	0.676	-0.00633801	0.0562204	0.910241	0.996994	-0.00412476	0.0738364	0.955451	0.996404	-0.00938007	0.0866729	0.913818	0.997388	-0.0434467	0.0637396	0.495474	0.982152	-0.0509859	0.0852596	0.549835	0.992676	-0.0338233	0.0958998	0.724318	0.987504
OPGS006257	ENSG00000181830	SLC35C1	11	45804072	45813016	p11.2	94	0.189	0.403	-0.0601227	0.0839553	0.473913	0.995606	-0.0717078	0.119931	0.549899	0.981094	-0.0489462	0.117537	0.677095	0.996996	-0.0658386	0.0966058	0.495544	0.982152	-0.195252	0.141491	0.1676	0.942533	0.048731	0.132612	0.713269	0.987504
OPGS004489	ENSG00000204622		6	30006606	30009539	p22.1	31	0.357	0.577	-0.045864	0.0585554	0.433475	0.994128	-0.0641672	0.0957999	0.502983	0.978684	-0.0349159	0.0739592	0.636858	0.996996	-0.044919	0.0659394	0.495735	0.982152	-0.0426678	0.110543	0.699509	0.994786	-0.0461149	0.0821147	0.574395	0.987504
OPGS006762	ENSG00000114626	ABTB1	3	127672935	127680926	q21.3	12	0.162	0.38	-0.121621	0.127588	0.340472	0.992957	-0.315627	0.176431	0.0736226	0.91495	0.0945624	0.18539	0.610001	0.996996	-0.10006	0.146937	0.495888	0.982152	-0.24585	0.208674	0.238734	0.964171	0.0444625	0.207162	0.830058	0.987504
OPGS004539	ENSG00000263528	IKBKE	1	206470476	206496889	q32.1	33	0.348	0.573	-0.0105884	0.0726215	0.884077	0.996994	0.00779939	0.0920595	0.932483	0.993309	-0.04092	0.118231	0.729265	0.996996	-0.0563289	0.0828162	0.496398	0.982152	-0.0539623	0.106386	0.611993	0.992676	-0.0598991	0.131852	0.649621	0.987504
OPGS004443	ENSG00000043514	TRIT1	1	39838110	39883511	p34.2	9	0.364	0.546	0.0515708	0.0825325	0.532067	0.995606	0.0452433	0.107578	0.674074	0.988564	0.0606234	0.128666	0.637521	0.996996	0.0642455	0.0945125	0.496658	0.982152	0.0291106	0.123714	0.813972	0.995774	0.113213	0.14632	0.439084	0.980971
OPGS005965	ENSG00000159648	TEPP	16	57976435	57988116	q21	47	0.205	0.381	0.0266282	0.0692253	0.700489	0.996994	-0.0152009	0.118486	0.897918	0.993309	0.0483887	0.0853859	0.570914	0.996996	0.0532203	0.0783056	0.496727	0.982152	0.00520032	0.136057	0.969511	0.996584	0.0772996	0.0959678	0.420546	0.980971
OPGS005976	ENSG00000257335	MGAM	7	141907813	142106747	q34	9	0.205	0.439	-0.0256676	0.0939005	0.784585	0.996994	-0.0477761	0.114467	0.676401	0.988564	0.0198558	0.164193	0.903747	0.997388	-0.0747521	0.110032	0.496905	0.982152	-0.140678	0.135743	0.300037	0.969844	0.0524741	0.188114	0.780285	0.987504
OPGS006517	ENSG00000223519		1	246771837	246839611	q44	26	0.174	0.409	0.0612235	0.0943008	0.516185	0.995606	0.0435424	0.133968	0.745166	0.990101	0.0785065	0.1327	0.554114	0.996996	0.072832	0.107283	0.497215	0.982152	0.076207	0.151921	0.615933	0.992676	0.0693959	0.151438	0.646776	0.987504
OPGS006537	ENSG00000196876	SCN8A	12	51590266	51812864	q13.13	20	0.173	0.401	-0.0800435	0.108946	0.462516	0.994128	-0.115143	0.142368	0.418646	0.974233	-0.0303	0.169275	0.857938	0.996996	-0.0854575	0.125889	0.497246	0.982152	0.0153831	0.16631	0.926303	0.995774	-0.220229	0.192601	0.252852	0.980971
OPGS006978	ENSG00000136270	TBRG4	7	45100100	45112047	p13	6	0.152	0.349	-0.180348	0.203847	0.376306	0.993203	-0.00880118	0.259175	0.97291	0.997789	-0.456632	0.330643	0.167267	0.996996	-0.162002	0.238665	0.497275	0.982152	0.0527891	0.307463	0.863679	0.995774	-0.48577	0.379542	0.200586	0.96665
OPGS005106	ENSG00000006652	IFRD1	7	112422887	112481017	q31.1	56	0.276	0.523	-0.0640938	0.0973609	0.510338	0.995606	-0.154904	0.115802	0.181006	0.961597	0.157524	0.180571	0.383008	0.996996	-0.0766106	0.112993	0.497763	0.982152	-0.1877	0.13608	0.167791	0.942533	0.174062	0.203853	0.393182	0.980971
OPGS004661	ENSG00000166394	CYB5R2	11	7665100	7677222	p15.4	25	0.33	0.546	0.0405944	0.0588553	0.490363	0.995606	0.084324	0.0957246	0.378371	0.961597	0.0139291	0.0746229	0.851928	0.996996	0.0456799	0.0673864	0.497848	0.982152	0.0640332	0.112434	0.569003	0.992676	0.0353458	0.0841424	0.674434	0.987504
OPGS007388	ENSG00000116161	CACYBP	1	174999163	175012027	q25.1	13	0.136	0.36	0.153088	0.169764	0.367179	0.993203	0.174786	0.226707	0.440721	0.977514	0.125218	0.256032	0.624791	0.996996	0.131199	0.193596	0.497965	0.982152	0.152489	0.260528	0.558341	0.992676	0.1048	0.289164	0.717035	0.987504
OPGS007215	ENSG00000182636	NDN	15	23685400	23687305	q11.2	16	0.143	0.383	0.0890499	0.0891401	0.3178	0.992957	0.0768981	0.135733	0.571027	0.982217	0.0988947	0.118583	0.404296	0.996996	0.0691246	0.102093	0.49836	0.982152	-0.00859043	0.154894	0.955772	0.99586	0.129956	0.136436	0.340842	0.980971
OPGS004883	ENSG00000186081	KRT5	12	52514575	52520530	q13.13	42	0.301	0.532	0.000290272	0.0550333	0.995792	0.999531	-0.0436145	0.0915346	0.633732	0.983812	0.0251477	0.0688625	0.714972	0.996996	-0.0422473	0.0624318	0.498599	0.982152	-0.0902457	0.105764	0.393507	0.976575	-0.0164896	0.0773285	0.831139	0.987504
OPGS006226	ENSG00000116874	WARS2	1	119031216	119140654	p12	43	0.19	0.44	0.0326549	0.0992909	0.742245	0.996994	0.0241522	0.130051	0.852669	0.990101	0.0446723	0.153973	0.771716	0.996996	-0.0782961	0.115776	0.498867	0.982152	-0.168144	0.155563	0.279754	0.969092	0.0339614	0.173513	0.844823	0.987504
OPGS005070	ENSG00000160293	VAV2	9	133761894	133992604	q34.2	30	0.279	0.528	-0.00790046	0.0654859	0.903973	0.996994	-0.01106	0.099467	0.911464	0.993309	-0.00547796	0.086961	0.949772	0.997388	0.0505175	0.0748557	0.499761	0.982152	0.0563939	0.117533	0.631359	0.992676	0.0464543	0.0970425	0.632152	0.987504
OPGS006116	ENSG00000103876	FAH	15	80152490	80186946	q25.1	55	0.196	0.424	-0.0539567	0.0829587	0.515432	0.995606	-0.15134	0.111934	0.17636	0.961597	0.06576	0.123839	0.59541	0.996996	-0.064109	0.0950407	0.499966	0.982152	-0.125174	0.12781	0.327394	0.970061	0.0118222	0.142283	0.93378	0.99339
OPGS008356	ENSG00000134352	IL6ST	5	55935095	55995022	q11.2	16	0.105	0.315	0.183803	0.129756	0.15662	0.978273	0.187651	0.169686	0.268782	0.961597	0.178139	0.20123	0.376022	0.996996	0.0976244	0.144731	0.49998	0.982152	0.0833178	0.191189	0.662991	0.994786	0.116607	0.221285	0.598226	0.987504
OPGS004017	ENSG00000151773	CCDC122	13	43823909	43879740	q14.11	83	0.46	0.678	0.059302	0.0485136	0.221565	0.992957	0.103397	0.087625	0.238003	0.961597	0.0397453	0.0582478	0.495019	0.996996	0.0366778	0.0543775	0.499992	0.982152	0.0279772	0.0992125	0.777949	0.995774	0.0403758	0.0649857	0.5344	0.980971
OPGS004163	ENSG00000146166	LGSN	6	63275951	63319983	q12	147	0.418	0.623	-0.0152466	0.0566121	0.787685	0.996994	-0.109846	0.0875012	0.209348	0.961597	0.0532505	0.0743506	0.473862	0.996996	-0.0435937	0.0646368	0.500031	0.982152	-0.133755	0.100358	0.182605	0.944031	0.0208309	0.084598	0.805501	0.987504
OPGS005310	ENSG00000105612	DNASE2	19	12875209	12881595	p13.13	21	0.256	0.484	0.0309748	0.144809	0.830625	0.996994	-0.0687222	0.165076	0.677185	0.988564	0.36624	0.304372	0.228874	0.996996	0.113178	0.167813	0.50004	0.982152	0.0501863	0.191771	0.793553	0.995774	0.317506	0.346973	0.360152	0.980971
OPGS007286	ENSG00000178449	COX14	12	50112082	50120457	q13.12	22	0.14	0.374	-0.0649317	0.0939674	0.489564	0.995606	0.0661968	0.149026	0.6569	0.988564	-0.151796	0.121339	0.21093	0.996996	-0.071895	0.106628	0.500145	0.982152	0.141085	0.172004	0.41208	0.976575	-0.205544	0.136396	0.13182	0.934414
OPGS003858	ENSG00000124587	PEX6	6	42963865	42979181	p21.1	54	0.525	0.739	0.0138451	0.0886467	0.875889	0.996994	-0.0525692	0.115784	0.649808	0.988564	0.107898	0.137839	0.433757	0.996996	-0.0699019	0.103674	0.500156	0.982152	-0.134166	0.140131	0.338348	0.970061	0.00821268	0.154178	0.957519	0.996459
OPGS006539	ENSG00000167325	RRM1	11	4094707	4138932	p15.4	30	0.173	0.42	-0.0628199	0.076228	0.40988	0.994128	-0.0588937	0.140717	0.675562	0.988564	-0.0644098	0.0906592	0.477418	0.996996	-0.0576921	0.0856289	0.500473	0.982152	0.0215151	0.164456	0.895913	0.995774	-0.0870868	0.100307	0.385284	0.980971
OPGS004515	ENSG00000136238	RAC1	7	6374527	6403967	p22.1	55	0.352	0.585	-0.114501	0.0777566	0.140872	0.978273	-0.132071	0.109223	0.226592	0.961597	-0.0965779	0.110845	0.383597	0.996996	-0.0604347	0.0897279	0.500609	0.982152	-0.03817	0.12925	0.767751	0.995774	-0.0810692	0.124616	0.515335	0.980971
OPGS007333	ENSG00000178852	EFCAB13	17	47323290	47441312	q21.32	22	0.138	0.307	-0.0232074	0.0697418	0.739314	0.996994	0.291733	0.19839	0.141425	0.91495	-0.0681106	0.0745794	0.361104	0.996996	-0.0538728	0.0799997	0.500685	0.982152	0.11965	0.232632	0.607022	0.992676	-0.0771331	0.0852223	0.365422	0.980971
OPGS006837	ENSG00000230006		2	88782712	88805403	p11.2	7	0.159	0.188	0.19723	0.218803	0.367374	0.993203	0.221941	0.236557	0.348135	0.961597	0.0491744	0.575786	0.93194	0.997388	0.174055	0.258633	0.500961	0.982152	0.243772	0.281401	0.386337	0.976575	-0.212721	0.660864	0.747541	0.987504
OPGS005372	ENSG00000139182	CLSTN3	12	7129698	7158945	p13.31	14	0.249	0.499	-0.0740237	0.0802653	0.356405	0.993203	-0.0441892	0.137907	0.748645	0.990101	-0.0892474	0.0986907	0.365829	0.996996	-0.0613706	0.0912155	0.501069	0.982152	-0.0921688	0.159405	0.563124	0.992676	-0.0463215	0.11118	0.676946	0.987504
OPGS007820	ENSG00000185917	SETD4	21	36034541	36079389	q22.12	17	0.121	0.354	0.0737939	0.0925378	0.425192	0.994128	0.169591	0.152986	0.267627	0.961597	0.0183176	0.116204	0.874746	0.997388	0.0714199	0.106298	0.501658	0.982152	0.244076	0.178843	0.172331	0.944031	-0.0236394	0.132276	0.858163	0.987504
OPGS006213	ENSG00000146842	TMEM209	7	130164713	130207770	q32.2	20	0.191	0.346	-0.196653	0.116279	0.0907959	0.964914	-0.226859	0.137441	0.0988221	0.91495	-0.119166	0.218604	0.585671	0.996996	-0.0888354	0.132264	0.501804	0.982152	-0.131428	0.156702	0.401632	0.976575	0.0176176	0.24719	0.943182	0.994635
OPGS007715	ENSG00000111860	CEP85L	6	118460772	118710075	q22.31	49	0.125	0.349	0.0842835	0.0901712	0.34994	0.992957	0.289621	0.153524	0.0592292	0.91495	-0.0250783	0.111548	0.822118	0.996996	0.0689377	0.102821	0.50256	0.982152	0.306063	0.183398	0.095147	0.929155	-0.0409846	0.124341	0.741691	0.987504
OPGS005265	ENSG00000140941	MAP1LC3B	16	87383953	87404779	q24.2	76	0.259	0.502	0.0817971	0.0965126	0.396701	0.994128	0.00541743	0.112127	0.961465	0.996404	0.300417	0.189992	0.11383	0.963937	0.0756691	0.112873	0.502608	0.982152	-0.0543419	0.132719	0.682209	0.994786	0.416447	0.215651	0.0534689	0.931885
OPGS004693	ENSG00000171055	FEZ2	2	36531805	36646087	p22.2	38	0.325	0.57	-0.0281954	0.0861092	0.743337	0.996994	-0.0199558	0.116139	0.863574	0.992196	-0.0382068	0.128245	0.765764	0.996996	-0.0666842	0.0996108	0.50321	0.982152	-0.0630187	0.134873	0.640324	0.994016	-0.0710089	0.147669	0.630612	0.987504
OPGS007492	ENSG00000133706	LARS1	5	146110566	146182696	q32	13	0.132	0.354	0.00639144	0.0913611	0.944227	0.996994	-0.122183	0.138971	0.379293	0.961597	0.104717	0.121491	0.388723	0.996996	-0.070353	0.105229	0.503768	0.982152	-0.169204	0.16159	0.295045	0.969092	0.00281386	0.138982	0.983847	0.997657
OPGS003837	ENSG00000113658	SMAD5	5	136132845	136188747	q31.1	94	0.534	0.699	0.0243477	0.0466407	0.601651	0.996994	0.0157354	0.0692389	0.82022	0.990101	0.0315087	0.0631157	0.617624	0.996996	0.0356463	0.0533179	0.503776	0.982152	-0.00191022	0.081009	0.981187	0.997873	0.0643817	0.0708782	0.363697	0.980971
OPGS006604	ENSG00000171793	CTPS1	1	40979300	41012565	p34.2	34	0.17	0.403	-0.0570052	0.0738086	0.439914	0.994128	-0.158078	0.127492	0.21501	0.961597	-0.00579414	0.0905851	0.948999	0.997388	-0.0567728	0.0849202	0.503787	0.982152	-0.191335	0.147597	0.194861	0.945501	0.010333	0.103906	0.920784	0.993074
OPGS005951	ENSG00000011021	CLCN6	1	11806096	11848079	p36.22	16	0.206	0.382	-0.00122147	0.0755023	0.987092	0.997715	0.00147633	0.118079	0.990024	0.999297	-0.0030874	0.0982011	0.974919	0.99749	0.0578884	0.0867062	0.504364	0.982152	0.0420742	0.140154	0.764025	0.995774	0.06772	0.110395	0.539589	0.980971
OPGS005453	ENSG00000250348	AC113404.1	5	76285523	76336851	q13.3	34	0.242	0.481	0.0829145	0.0733852	0.258538	0.992957	0.0711949	0.10265	0.48795	0.978684	0.0950698	0.104892	0.364746	0.996996	0.0559794	0.0839086	0.504678	0.982152	0.0478231	0.119591	0.689239	0.994786	0.0637945	0.117669	0.587713	0.987504
OPGS007236	ENSG00000132849	PATJ	1	61742477	62178675	p31.3	26	0.142	0.371	0.027384	0.0878091	0.755148	0.996994	-0.0396209	0.141134	0.778916	0.990101	0.0696597	0.112162	0.534557	0.996996	0.0677949	0.101629	0.504721	0.982152	0.0273842	0.168677	0.871033	0.995774	0.0907198	0.127296	0.476051	0.980971
OPGS006872	ENSG00000130413	STK33	11	8391868	8594289	p15.4	51	0.157	0.38	0.0661355	0.113579	0.560375	0.996994	-0.00131446	0.135814	0.992278	0.999297	0.223145	0.207334	0.281814	0.996996	0.0884351	0.132583	0.50476	0.982152	-0.00785542	0.161435	0.96119	0.99586	0.287768	0.232568	0.215957	0.967125
OPGS007802	ENSG00000180155	LYNX1	8	142771197	142777810	q24.3	16	0.122	0.345	0.0284798	0.183743	0.876823	0.996994	-0.127721	0.233085	0.583719	0.983011	0.285068	0.298904	0.34023	0.996996	-0.139444	0.20906	0.504768	0.982152	-0.329285	0.267556	0.218429	0.964171	0.162131	0.336103	0.629533	0.987504
OPGS003895	ENSG00000230513	THAP7-AS1	22	21001536	21010342	q11.21	18	0.509	0.687	-0.03318	0.0445043	0.455941	0.994128	0.0202027	0.0731773	0.782487	0.990101	-0.0645759	0.056141	0.250043	0.996996	-0.0337911	0.0506871	0.504989	0.982152	0.00706351	0.085204	0.93393	0.995774	-0.0562293	0.0631306	0.3731	0.980971
OPGS005018	ENSG00000164649	CDCA7L	7	21900899	21945903	p15.3	59	0.284	0.52	-0.043437	0.0618973	0.482829	0.995606	-0.172502	0.100253	0.08531	0.91495	0.0368997	0.0788406	0.639764	0.996996	-0.0473452	0.071025	0.505028	0.982152	-0.309037	0.118462	0.0090879	0.819053	0.10453	0.0894134	0.242378	0.979111
OPGS005866	ENSG00000105352	CEACAM4	19	41619015	41627074	q13.2	8	0.211	0.457	0.0236276	0.164867	0.886043	0.996994	0.130594	0.196506	0.506318	0.978684	-0.231519	0.303535	0.445617	0.996996	0.125243	0.187935	0.505145	0.982152	0.25405	0.224796	0.25842	0.969092	-0.176418	0.343346	0.607378	0.987504
OPGS007240	ENSG00000228078		6	29934101	29934286	p22.1	10	0.142	0.331	0.0447451	0.113744	0.694036	0.996994	0.129159	0.175853	0.46266	0.978129	-0.016137	0.149201	0.913872	0.997388	0.0840141	0.126102	0.505258	0.982152	0.25894	0.200315	0.196128	0.947603	-0.0320611	0.162516	0.843609	0.987504
OPGS006264	ENSG00000235111	Z97192.3					16	0.188	0.427	0.0913835	0.111738	0.413448	0.994128	-0.0464855	0.177304	0.793183	0.990101	0.182013	0.143983	0.206184	0.996996	0.0850502	0.127669	0.505299	0.982152	-0.0771792	0.209022	0.711949	0.994786	0.181454	0.161355	0.260772	0.980971
OPGS005652	ENSG00000021300	PLEKHB1	11	73646178	73662819	q13.4	48	0.225	0.471	-0.0137431	0.0782498	0.860584	0.996994	-0.122192	0.115687	0.290862	0.961597	0.0781113	0.106362	0.462712	0.996996	-0.0592952	0.0890493	0.505495	0.982152	-0.177221	0.135858	0.192079	0.944031	0.0303346	0.118053	0.797211	0.987504
OPGS004291	ENSG00000127947	PTPN12	7	77537295	77640069	q11.23	60	0.39	0.597	0.0142838	0.0566396	0.800896	0.996994	0.0132732	0.0957595	0.889759	0.993309	0.0148242	0.0702364	0.832839	0.996996	0.0424188	0.0637055	0.505502	0.982152	0.0635877	0.10928	0.560649	0.992676	0.0315248	0.0784269	0.687711	0.987504
OPGS007711	ENSG00000100292	HMOX1	22	35380361	35394214	q12.3	20	0.125	0.329	0.0280565	0.0776342	0.717806	0.996994	-0.0769093	0.136251	0.572435	0.982217	0.0785898	0.0945546	0.405884	0.996996	0.058049	0.0872565	0.505878	0.982152	-0.0939659	0.156884	0.549204	0.992676	0.126114	0.105138	0.230329	0.967125
OPGS004708	ENSG00000091039	OSBPL8	12	76351797	76559809	q21.2	35	0.323	0.451	-0.0832434	0.101094	0.410266	0.994128	-0.25944	0.148496	0.0806171	0.91495	0.07086	0.138343	0.608508	0.996996	-0.0772466	0.116154	0.506028	0.982152	-0.129001	0.175992	0.463561	0.978122	-0.0371765	0.154557	0.809915	0.987504
OPGS004433	ENSG00000106392	C1GALT1	7	7156934	7248616	p22.1	48	0.366	0.582	0.0267808	0.0659852	0.684845	0.996994	0.099064	0.088343	0.262136	0.961597	-0.0652562	0.099613	0.512405	0.996996	0.0505915	0.0760867	0.506102	0.982152	0.0782937	0.10299	0.447133	0.976575	0.0171815	0.112876	0.879017	0.987524
OPGS008096	ENSG00000240583	AQP1	7	30911853	30925517	p14.3	19	0.113	0.325	-0.0610567	0.116974	0.601693	0.996994	-0.146266	0.152976	0.339002	0.961597	0.0593949	0.181633	0.743664	0.996996	-0.0892163	0.134182	0.506122	0.982152	-0.10967	0.176316	0.533935	0.992676	-0.0609285	0.206716	0.768188	0.987504
OPGS008157	ENSG00000165392	WRN	8	31033788	31176138	p12	13	0.11	0.325	-0.00182868	0.113643	0.987161	0.997715	-0.0150448	0.149786	0.919994	0.993309	0.016152	0.17474	0.926353	0.997388	-0.0876463	0.131838	0.506175	0.982152	-0.0539699	0.177139	0.760613	0.995774	-0.129291	0.197264	0.512195	0.980971
OPGS005860	ENSG00000108107	RPL28	19	55385932	55403250	q13.42	12	0.211	0.448	0.078612	0.0909595	0.387449	0.993203	0.105512	0.115021	0.358972	0.961597	0.0335264	0.148564	0.821458	0.996996	0.0696143	0.104731	0.506244	0.982152	0.0958954	0.13464	0.476318	0.979926	0.0292682	0.166744	0.860664	0.987504
OPGS004272	ENSG00000256612		19	40924273	40949234	q13.2	8	0.394	0.588	0.0481009	0.0647405	0.457494	0.994128	0.137749	0.100664	0.171186	0.957038	-0.0157745	0.0846761	0.852215	0.996996	0.0490571	0.0738433	0.506472	0.982152	0.0834765	0.119803	0.485938	0.981536	0.0279282	0.0938307	0.765975	0.987504
OPGS007624	ENSG00000154479	CCDC173	2	169645425	169694405	q31.1	25	0.128	0.345	-0.0755105	0.121482	0.534221	0.995606	-0.196359	0.15741	0.212237	0.961597	0.104119	0.191601	0.586843	0.996996	-0.0931248	0.140218	0.506599	0.982152	-0.205857	0.183215	0.26119	0.969092	0.0678222	0.218511	0.756269	0.987504
OPGS003770	ENSG00000196683	TOMM7	7	22812628	22822849	p15.3	117	0.565	0.733	0.0368275	0.0469105	0.432418	0.994128	0.0461309	0.0691971	0.50499	0.978684	0.0288924	0.0637973	0.650636	0.996996	0.0354989	0.0534651	0.506713	0.982152	0.0255921	0.0807362	0.751256	0.995774	0.0432607	0.0713755	0.544448	0.981502
OPGS006056	ENSG00000143851	PTPN7	1	202147012	202161588	q32.1	28	0.2	0.422	-0.110719	0.10937	0.311381	0.992957	-0.118277	0.152469	0.4379	0.977514	-0.102861	0.157103	0.512635	0.996996	-0.0823824	0.124306	0.507497	0.982152	-0.0520117	0.175801	0.767341	0.995774	-0.112998	0.176001	0.520854	0.980971
OPGS007513	ENSG00000163320	CGGBP1	3	88051944	88149885	p11.1	51	0.132	0.271	-0.0942592	0.130707	0.470817	0.995606	-0.222579	0.156627	0.155295	0.926019	0.204966	0.238725	0.390568	0.996996	-0.098997	0.149401	0.507569	0.982152	-0.262138	0.180715	0.146903	0.929155	0.261019	0.267765	0.329657	0.980971
OPGS006405	ENSG00000197746	PSAP	10	71816298	71851251	q22.1	17	0.18	0.409	0.032333	0.08803	0.713399	0.996994	0.162554	0.157907	0.303276	0.961597	-0.0266385	0.10608	0.801725	0.996996	0.0667946	0.100901	0.507985	0.982152	0.154078	0.184813	0.404453	0.976575	0.0295988	0.120399	0.805807	0.987504
OPGS005171	ENSG00000115866	DARS1	2	135905881	135986100	q21.3	27	0.269	0.464	0.1053	0.121317	0.385411	0.993203	0.286484	0.344971	0.40628	0.969268	0.0795955	0.129573	0.539022	0.996996	0.0897081	0.135759	0.508747	0.982152	0.405148	0.402822	0.314523	0.970061	0.0488619	0.144211	0.734743	0.987504
OPGS008428	ENSG00000156958	GALK2	15	49155656	49367869	q21.1	11	0.103	0.319	0.19807	0.154447	0.199688	0.978448	0.080788	0.189993	0.67068	0.988564	0.42792	0.265907	0.107554	0.963937	0.117306	0.177548	0.508806	0.982152	-0.0253838	0.220152	0.908206	0.995774	0.384968	0.301636	0.201861	0.96665
OPGS007024	ENSG00000169062	UPF3A	13	114281601	114305817	q34	1	0.151	0.295	-0.230994	0.400755	0.564347	0.996994	-0.230877	0.400653	0.564446	0.982217	NA	NA	NA	NA	-0.304133	0.460339	0.508823	0.982152	-0.304269	0.460441	0.508727	0.985276	NA	NA	NA	NA
OPGS007874	ENSG00000204604	ZNF468	19	52838010	52857649	q13.41	7	0.119	0.337	-0.0138001	0.113376	0.903121	0.996994	0.0987611	0.163002	0.544589	0.981094	-0.11978	0.158147	0.448813	0.996996	-0.0852609	0.129102	0.508988	0.982152	0.00886223	0.190861	0.962965	0.99586	-0.165264	0.175747	0.347037	0.980971
OPGS005003	ENSG00000228784	LINC00954	2	19863616	19885047	p24.1	38	0.286	0.537	0.0612106	0.0750775	0.414901	0.994128	0.112818	0.105658	0.285627	0.961597	0.00835913	0.106745	0.937582	0.997388	0.0564651	0.0855286	0.509132	0.982152	0.0899512	0.12186	0.460422	0.976612	0.0238457	0.120034	0.842531	0.987504
OPGS006984	ENSG00000173868	PHOSPHO1	17	49223366	49230787	q21.32	15	0.152	0.339	0.204782	0.176888	0.24699	0.992957	0.234	0.190122	0.218404	0.961597	0.0143543	0.484896	0.976384	0.99749	0.136485	0.206913	0.509495	0.982152	0.199138	0.224244	0.374518	0.976095	-0.227434	0.539774	0.6735	0.987504
OPGS004476	ENSG00000121895	TMEM156	4	38966744	39032922	p14	47	0.359	0.573	-0.0432013	0.0529818	0.414845	0.994128	-0.080566	0.0898581	0.369937	0.961597	-0.0232394	0.0655888	0.723099	0.996996	-0.0404689	0.061371	0.50963	0.982152	-0.0833716	0.107353	0.437387	0.976575	-0.0195885	0.0747876	0.793382	0.987504
OPGS003702	ENSG00000250155	AC008957.1	5	36665895	36725218	p13.2	105	0.597	0.784	-0.0146062	0.0664518	0.826026	0.996994	0.0587154	0.0986624	0.551767	0.981591	-0.0755216	0.0899433	0.4011	0.996996	0.0494187	0.075001	0.509955	0.982152	0.209181	0.114186	0.0669629	0.929155	-0.0743832	0.0999009	0.456532	0.980971
OPGS005113	ENSG00000175575	PAAF1	11	73876699	73931114	q13.4	21	0.275	0.34	0.00718376	0.054221	0.894596	0.996994	-0.143012	0.099784	0.151797	0.923925	0.0710113	0.0648002	0.273144	0.996996	0.0401266	0.0609017	0.509976	0.982152	-0.122371	0.116241	0.292465	0.969092	0.102493	0.0718554	0.153757	0.958501
OPGS005175	ENSG00000166796	LDHC	11	18412318	18452063	p15.1	23	0.269	0.414	0.110777	0.102671	0.280609	0.992957	0.0127884	0.121182	0.915955	0.993309	0.356353	0.192875	0.0646625	0.925534	0.078952	0.120117	0.510991	0.982152	-0.0309518	0.145238	0.83124	0.995774	0.315288	0.213911	0.140503	0.947444
OPGS005246	ENSG00000255389	Z97989.1	6	111599875	111602295	q21	52	0.261	0.447	0.0529033	0.0849408	0.5334	0.995606	0.0326967	0.120162	0.78554	0.990101	0.073046	0.120071	0.542951	0.996996	0.0626635	0.0953374	0.511	0.982152	0.0534609	0.13597	0.694185	0.994786	0.0714637	0.133623	0.592777	0.987504
OPGS003714	ENSG00000196730	DAPK1	9	87497228	87708634	q21.33	60	0.59	0.78	0.00186799	0.0457403	0.967424	0.997715	-0.0869059	0.0730771	0.234347	0.961597	0.0593212	0.058739	0.312537	0.996996	0.0339027	0.0516024	0.511181	0.982152	-0.111035	0.0850628	0.191782	0.944031	0.118964	0.0652147	0.0681242	0.931885
OPGS006190	ENSG00000137054	POLR1E	9	37485948	37503697	p13.2	48	0.192	0.411	0.0281664	0.0859457	0.743121	0.996994	0.0636783	0.119369	0.593718	0.983011	-0.0100973	0.12383	0.935011	0.997388	0.0638961	0.0972844	0.511312	0.982152	0.0822832	0.137167	0.54859	0.992676	0.0451985	0.137912	0.743113	0.987504
OPGS006673	ENSG00000174482	LINGO2	9	27937617	29213601	p21.1	54	0.167	0.399	0.0116483	0.0904252	0.897503	0.996994	-0.0777385	0.133807	0.561256	0.982217	0.0868188	0.122715	0.479267	0.996996	0.0679687	0.103496	0.511358	0.982152	0.0779894	0.154326	0.613309	0.992676	0.0597112	0.139453	0.66852	0.987504
OPGS004032	ENSG00000152749	GPR180	13	94601857	94634661	q32.1	44	0.455	0.658	-0.02265	0.0502375	0.652092	0.996994	-0.0661724	0.0737753	0.369748	0.961597	0.0150789	0.0686107	0.826047	0.996996	-0.0371838	0.056628	0.511417	0.982152	-0.138629	0.0847392	0.101849	0.929155	0.0457446	0.0763127	0.548882	0.98377
OPGS005859	ENSG00000261377		15	28801366	28818999	q13.1	20	0.211	0.441	0.191185	0.101485	0.059582	0.964914	0.357427	0.158867	0.0244584	0.91495	0.0746469	0.132095	0.572005	0.996996	0.0759821	0.11574	0.511511	0.982152	0.191791	0.184431	0.298382	0.969094	0.00031576	0.148701	0.998306	0.999185
OPGS007688	ENSG00000254802	AC022182.2	8	60960976	60967833	q12.2	15	0.126	0.332	-0.0549369	0.1007	0.585375	0.996994	-0.032473	0.150063	0.828679	0.990101	-0.0732608	0.135759	0.589447	0.996996	-0.0757848	0.115491	0.511696	0.982152	-0.0015183	0.175911	0.993113	0.999083	-0.131817	0.153068	0.389146	0.980971
OPGS006065	ENSG00000067533	RRP15	1	218285293	218337983	q41	15	0.2	0.427	-0.00953785	0.0703356	0.892134	0.996994	0.134365	0.115735	0.245655	0.961597	-0.0946433	0.0889281	0.287208	0.996996	0.0525568	0.0801349	0.511917	0.982152	0.19412	0.135314	0.151404	0.931021	-0.0246663	0.0996986	0.804592	0.987504
OPGS007866	ENSG00000182463	TSHZ2	20	52972358	53495330	q13.2	24	0.119	0.33	0.0227393	0.105306	0.829038	0.996994	0.226791	0.161427	0.160047	0.936451	-0.12979	0.139277	0.351397	0.996996	0.078861	0.120248	0.51194	0.982152	0.389217	0.190815	0.0413746	0.929155	-0.130647	0.155642	0.401239	0.980971
OPGS005120	ENSG00000180902	D2HGDH	2	241734602	241768816	q37.3	18	0.274	0.528	-0.0374486	0.0724079	0.605024	0.996994	-0.0058537	0.115035	0.959416	0.996404	-0.0581263	0.0931562	0.53265	0.996996	-0.0543392	0.0828682	0.511998	0.982152	0.00637734	0.133942	0.962025	0.99586	-0.0918835	0.105468	0.383644	0.980971
OPGS005875	ENSG00000164880	INTS1	7	1470277	1504389	p22.3	13	0.211	0.453	-0.109297	0.218296	0.616594	0.996994	-0.393198	0.25645	0.125217	0.91495	0.672586	0.424509	0.113106	0.963937	-0.163102	0.24881	0.512128	0.982152	-0.413249	0.294605	0.160699	0.935805	0.486913	0.4729	0.303183	0.980971
OPGS005154	ENSG00000154027	AK5	1	77282019	77559966	p31.1	87	0.271	0.5	0.0210953	0.0689295	0.759573	0.996994	0.146542	0.113146	0.195266	0.961597	-0.0534913	0.087077	0.539018	0.996996	0.0513299	0.0783432	0.512343	0.982152	0.185346	0.131664	0.159214	0.935805	-0.022939	0.0976324	0.814245	0.987504
OPGS003795	ENSG00000114770	ABCC5	3	183919934	184017939	q27.1	82	0.55	0.742	0.0253358	0.0540557	0.639286	0.996994	-0.01389	0.0716301	0.846244	0.990101	0.0771035	0.082375	0.34927	0.996996	0.0402414	0.0614394	0.512482	0.982152	-0.0273236	0.0827677	0.741306	0.995774	0.12294	0.0917644	0.180333	0.96084
OPGS004313	ENSG00000242551		3	128674735	128677005	q21.3	69	0.387	0.607	-0.00303163	0.0636562	0.962015	0.997715	-0.0416169	0.0808647	0.606798	0.983011	0.0600518	0.103391	0.561359	0.996996	0.0476851	0.072825	0.512603	0.982152	-0.0370195	0.0937678	0.69299	0.994786	0.176591	0.115887	0.127555	0.931885
OPGS008259	ENSG00000149474	KAT14	20	18137228	18188387	p11.23	22	0.108	0.325	-0.0608541	0.138542	0.660483	0.996994	-0.131005	0.176875	0.458896	0.978129	0.0507437	0.22289	0.819908	0.996996	-0.102907	0.157196	0.512699	0.982152	-0.11965	0.202402	0.55442	0.992676	-0.0772761	0.249333	0.756613	0.987504
OPGS004544	ENSG00000240291	AL450384.2	10	18513106	18545651	p12.31	91	0.347	0.592	0.0322283	0.0619276	0.602772	0.996994	0.107812	0.0870465	0.215511	0.961597	-0.0457731	0.0882988	0.604188	0.996996	0.046391	0.0708879	0.512836	0.982152	0.143414	0.102606	0.1622	0.935805	-0.0432406	0.0983827	0.660288	0.987504
OPGS006750	ENSG00000166405	RIC3	11	8106056	8169055	p15.4	43	0.163	0.378	0.0484757	0.0826852	0.557696	0.996994	0.0801332	0.144233	0.578496	0.983011	0.0329434	0.100883	0.744009	0.996996	0.0605344	0.0925852	0.513226	0.982152	0.266966	0.169648	0.115568	0.929155	-0.0282624	0.110645	0.798389	0.987504
OPGS004377	ENSG00000160111	CPAMD8	19	16892951	17026815	p13.11	29	0.375	0.599	-0.0547022	0.0627721	0.383514	0.993203	-0.00146384	0.0780926	0.985045	0.999297	-0.151358	0.105518	0.151452	0.991789	-0.0459873	0.0703855	0.513522	0.982152	0.0105222	0.087927	0.904745	0.995774	-0.146449	0.117523	0.212716	0.967125
OPGS006315	ENSG00000103148	NPRL3	16	84271	138677	p13.3	33	0.186	0.413	0.0115291	0.108282	0.915207	0.996994	0.00911997	0.150566	0.951701	0.996404	0.014146	0.156037	0.927765	0.997388	-0.0817054	0.125093	0.513654	0.982152	0.0340756	0.179612	0.84953	0.995774	-0.19149	0.174891	0.273555	0.980971
OPGS004720	ENSG00000242375	AL590705.3					256	0.321	0.563	0.0231808	0.0667338	0.72832	0.996994	-0.0930902	0.0961024	0.332717	0.961597	0.131768	0.0929427	0.156268	0.996996	0.0498962	0.0764075	0.513739	0.982152	-0.065669	0.113605	0.563233	0.992676	0.14525	0.103394	0.160074	0.959881
OPGS004039	ENSG00000017797	RALBP1	18	9475009	9538114	p11.22	85	0.453	0.642	0.0504159	0.0721225	0.484532	0.995606	0.0650804	0.085703	0.447631	0.977514	0.0147231	0.133514	0.912192	0.997388	-0.0551241	0.0845109	0.514226	0.982152	-0.0932609	0.102041	0.360742	0.974392	0.0286883	0.15108	0.849397	0.987504
OPGS006779	ENSG00000010327	STAB1	3	52495338	52524495	p21.1	14	0.161	0.318	0.0976746	0.131646	0.45812	0.994128	0.18972	0.215365	0.378361	0.961597	0.0425432	0.166361	0.798161	0.996996	0.0972594	0.149136	0.514302	0.982152	0.299142	0.255432	0.241549	0.964171	-0.00810563	0.183826	0.96483	0.996729
OPGS006172	ENSG00000131507	NDFIP1	5	142108779	142154440	q31.3	35	0.193	0.451	0.0418453	0.0954701	0.661163	0.996994	0.0798691	0.132997	0.54815	0.981094	0.00136874	0.137149	0.992037	0.999064	0.0707751	0.108531	0.514323	0.982152	0.00410487	0.153485	0.978664	0.997873	0.137186	0.153433	0.371263	0.980971
OPGS005909	ENSG00000134278	SPIRE1	18	12446512	12658107	p11.21	38	0.208	0.453	-0.0206315	0.0768491	0.788339	0.996994	0.0984794	0.111849	0.378607	0.961597	-0.127384	0.105917	0.229098	0.996996	-0.0564323	0.0865758	0.514514	0.982152	0.0549569	0.126875	0.6649	0.994786	-0.153328	0.118534	0.195825	0.966111
OPGS005815	ENSG00000212694	LINC01089	12	121795267	121803906	q24.31	21	0.214	0.439	0.0457616	0.123398	0.710752	0.996994	-0.00724094	0.153047	0.962265	0.996404	0.144403	0.208811	0.489221	0.996996	0.0922695	0.14158	0.514585	0.982152	0.107802	0.177841	0.544399	0.992676	0.065259	0.233873	0.780217	0.987504
OPGS003598	ENSG00000101307	SIRPB1	20	1561385	1620061	p13	31	0.695	0.838	-0.0358775	0.0460264	0.435686	0.994128	-0.0167761	0.0651461	0.796782	0.990101	-0.0548353	0.0650079	0.398939	0.996996	-0.0345149	0.0529853	0.514784	0.982152	-0.0328762	0.0781684	0.67406	0.994786	-0.0358691	0.0720287	0.618496	0.987504
OPGS007901	ENSG00000263956	NBPF11	1	148102047	148152322	q21.2	7	0.118	0.299	-0.129413	0.0918334	0.158773	0.978273	-0.0398712	0.150827	0.791509	0.990101	-0.181867	0.115776	0.116216	0.963937	-0.0673432	0.103446	0.515047	0.982152	0.136146	0.173267	0.43201	0.976575	-0.180311	0.129227	0.162924	0.959881
OPGS004668	ENSG00000126351	THRA	17	40058290	40093867	q21.1	9	0.328	0.436	-0.0114341	0.0449108	0.799035	0.996994	-0.0379432	0.0884117	0.667804	0.988564	-0.00220951	0.052154	0.966208	0.99749	-0.0332026	0.0510113	0.515118	0.982152	-0.0843144	0.100832	0.40305	0.976575	-0.0155572	0.0591431	0.792517	0.987504
OPGS007340	ENSG00000268555	AC123912.4	19	21569738	21587368	p12	7	0.138	0.356	-0.00161515	0.148294	0.99131	0.997715	0.245831	0.257308	0.339377	0.961597	-0.125257	0.181759	0.490735	0.996996	-0.108836	0.167247	0.515205	0.982152	0.332274	0.295248	0.260417	0.969092	-0.318629	0.204416	0.119061	0.931885
OPGS007908	ENSG00000125821	DTD1	20	18587942	18766644	p11.23	26	0.118	0.285	0.121252	0.124885	0.331596	0.992957	0.283292	0.152604	0.0633979	0.91495	-0.228016	0.2216	0.303502	0.996996	0.0941676	0.144759	0.515361	0.982152	0.241661	0.179176	0.177423	0.944031	-0.193586	0.248496	0.435963	0.980971
OPGS003748	ENSG00000161905	ALOX15	17	4630919	4642294	p13.2	66	0.571	0.706	-0.0107477	0.0626548	0.863801	0.996994	0.0139003	0.0723163	0.847573	0.990101	-0.0847433	0.12538	0.49911	0.996996	0.0469193	0.0721453	0.515469	0.982152	0.0805261	0.0835039	0.334876	0.970061	-0.0527924	0.143504	0.712961	0.987504
OPGS006783	ENSG00000256229	ZNF486	19	20167214	20200488	p12	27	0.161	0.376	-0.126807	0.129037	0.325748	0.992957	0.0424023	0.171675	0.804915	0.990101	-0.345944	0.195891	0.0773961	0.941798	-0.0954673	0.146811	0.515516	0.982152	0.0197034	0.198365	0.920877	0.995774	-0.235093	0.218569	0.282105	0.980971
OPGS003822	ENSG00000154330	PGM5	9	68328308	68531061	q21.11	91	0.54	0.747	0.0798818	0.0714441	0.263523	0.992957	0.0828089	0.0798985	0.300003	0.961597	0.0679826	0.159415	0.66978	0.996996	0.0527825	0.081188	0.515611	0.982152	0.0476862	0.090891	0.599825	0.992676	0.0726818	0.180263	0.686802	0.987504
OPGS004326	ENSG00000146707	POMZP3	7	76609986	76627279	q11.23	34	0.384	0.617	-0.0664369	0.0736974	0.367332	0.993203	-0.0760931	0.129375	0.556426	0.982217	-0.0618332	0.0896895	0.490563	0.996996	-0.0544432	0.0837467	0.515632	0.982152	-0.13681	0.154216	0.375007	0.976349	-0.0198986	0.0997575	0.841895	0.987504
OPGS006095	ENSG00000266401	AP002478.1	18	3653030	3656282	p11.31	31	0.198	0.435	-0.0252156	0.0761501	0.740546	0.996994	-0.016294	0.116754	0.889009	0.993309	-0.0317956	0.100421	0.75153	0.996996	-0.0564026	0.0867796	0.515723	0.982152	-0.0683167	0.134357	0.611123	0.992676	-0.0478671	0.113668	0.673673	0.987504
OPGS004956	ENSG00000271581		6	31356647	31357637	p21.33	39	0.291	0.531	0.0193202	0.072807	0.79073	0.996994	0.109514	0.112146	0.328801	0.961597	-0.0466169	0.0957805	0.626467	0.996996	0.0550803	0.0847551	0.515772	0.982152	0.14981	0.132241	0.257276	0.969092	-0.0114016	0.110472	0.917798	0.992966
OPGS004069	ENSG00000144635	DYNC1LI1	3	32525974	32570858	p22.3	55	0.445	0.679	-0.014895	0.0669651	0.82398	0.996994	-0.000594756	0.103218	0.995403	0.999297	-0.0253593	0.0881246	0.773525	0.996996	0.0501754	0.0772886	0.516212	0.982564	0.122353	0.121785	0.315056	0.970061	0.00129234	0.10028	0.989718	0.997657
OPGS006298	ENSG00000163743	RCHY1	4	75479033	75514764	q21.1	33	0.186	0.405	-0.0675787	0.091328	0.459327	0.994128	-0.284658	0.140844	0.0432709	0.91495	0.0929806	0.120547	0.440517	0.996996	-0.0673698	0.103844	0.516493	0.982564	-0.178762	0.159669	0.262894	0.969092	0.0148986	0.136988	0.913394	0.99151
OPGS005843	ENSG00000280604	AJ239328.1	21	45914296	45919483	q22.3	25	0.212	0.482	-0.044409	0.0975863	0.649056	0.996994	-0.0843983	0.129146	0.513426	0.978684	0.00892145	0.149068	0.952276	0.997388	-0.0728289	0.112282	0.51658	0.982564	-0.102685	0.150568	0.495247	0.982423	-0.0353073	0.168521	0.834048	0.987504
OPGS005837	ENSG00000230202		6	117998975	117999448	q22.2	29	0.213	0.268	0.0301209	0.0517431	0.560483	0.996994	-0.126047	0.146188	0.388564	0.961597	0.0526785	0.0553945	0.34162	0.996996	0.0378429	0.0584156	0.5171	0.982741	-0.195646	0.169359	0.248001	0.964171	0.0701352	0.0624116	0.261118	0.980971
OPGS005748	ENSG00000125445	MRPS7	17	75261674	75266376	q25.1	19	0.218	0.422	0.239602	0.156922	0.12679	0.978273	0.0131602	0.205549	0.948951	0.996404	0.552793	0.243473	0.0231805	0.925318	0.116249	0.179488	0.517199	0.982741	-0.0982196	0.230518	0.670048	0.994786	0.446741	0.286953	0.119508	0.931885
OPGS003901	ENSG00000117592	PRDX6	1	173477330	173488815	q25.1	70	0.507	0.71	-0.0180171	0.0342384	0.598731	0.996994	-0.00444259	0.072453	0.951107	0.996404	-0.0219331	0.038865	0.572523	0.996996	0.0249972	0.0386016	0.517263	0.982741	0.00746385	0.0858436	0.930714	0.995774	0.0294218	0.0432096	0.495928	0.980971
OPGS005974	ENSG00000259845		15	30815271	30844153	q13.2	16	0.205	0.459	-0.0211489	0.117431	0.857078	0.996994	0.191902	0.156713	0.220747	0.961597	-0.296558	0.178402	0.0964518	0.963937	-0.0867706	0.13407	0.517499	0.982782	0.107547	0.182531	0.555729	0.992676	-0.315	0.198435	0.112417	0.931885
OPGS007028	ENSG00000228570	NUTM2E	10	79826739	79850878	q22.3	6	0.151	0.348	0.122684	0.231081	0.595478	0.996994	-0.159423	0.309287	0.606237	0.983011	0.479045	0.348132	0.168807	0.996996	0.168994	0.261225	0.517679	0.982782	-0.144537	0.351455	0.680886	0.994786	0.556149	0.391321	0.155256	0.958501
OPGS006792	ENSG00000132514	CLEC10A	17	7074537	7080307	p13.1	26	0.161	0.385	-0.0444904	0.0777608	0.567224	0.996994	-0.0777916	0.128283	0.544245	0.981094	-0.0251992	0.0979127	0.796898	0.996996	-0.0575921	0.0890762	0.517924	0.982874	-0.0715053	0.14939	0.632189	0.992676	-0.0500351	0.111093	0.652431	0.987504
OPGS006384	ENSG00000198771	RCSD1	1	167630093	167708696	q24.2	38	0.182	0.416	0.00859403	0.0814537	0.915973	0.996994	-0.0786238	0.12002	0.512411	0.978684	0.0831418	0.110958	0.45367	0.996996	-0.0608701	0.094391	0.51901	0.984183	-0.136447	0.143827	0.342781	0.970061	-0.00343184	0.125128	0.978119	0.997261
OPGS007868	ENSG00000153487	ING1	13	110712736	110723339	q34	6	0.119	0.333	0.130497	0.121034	0.280948	0.992957	0.049184	0.172401	0.775423	0.990101	0.209198	0.169912	0.218244	0.996996	0.0895229	0.139071	0.519755	0.984183	0.0152451	0.200799	0.939481	0.995774	0.157707	0.19269	0.413101	0.980971
OPGS008016	ENSG00000166927	MS4A7	11	60378485	60395951	q12.2	36	0.115	0.335	-0.0549028	0.108194	0.611841	0.996994	0.00898759	0.161021	0.955488	0.996404	-0.107424	0.146089	0.462139	0.996996	-0.0806711	0.125342	0.51983	0.984183	-0.0317324	0.187287	0.865457	0.995774	-0.12037	0.168725	0.475593	0.980971
OPGS006422	ENSG00000184497	TMEM255B	13	113759226	113816995	q34	20	0.179	0.389	0.0389905	0.0721726	0.589032	0.996994	-0.167046	0.130252	0.199673	0.961597	0.130708	0.0868903	0.132506	0.978115	0.0519822	0.0807714	0.519853	0.984183	-0.163097	0.148053	0.27063	0.969092	0.143525	0.0966176	0.137413	0.940589
OPGS005430	ENSG00000158517	NCF1	7	74774011	74789315	q11.23	8	0.244	0.431	-0.102353	0.142004	0.471047	0.995606	-0.103456	0.197139	0.599732	0.983011	-0.101305	0.204871	0.620966	0.996996	-0.105958	0.164864	0.520419	0.984183	-0.249769	0.240018	0.29805	0.969094	0.0246502	0.227975	0.913895	0.991795
OPGS008531	ENSG00000224546		9	96146007	96147856	q22.32	17	0.101	0.199	-0.0278143	0.0951265	0.769987	0.996994	-0.0988905	0.160621	0.538109	0.981094	0.0106766	0.118133	0.927987	0.997388	-0.0696451	0.108382	0.52049	0.984183	-0.0998626	0.188079	0.595445	0.992676	-0.0547542	0.132809	0.680136	0.987504
OPGS005900	ENSG00000183793	NPIPA5	16	15363628	15381047	p13.11	19	0.209	0.458	0.0341087	0.152855	0.823423	0.996994	-0.064416	0.19742	0.744206	0.990101	0.181408	0.241524	0.452595	0.996996	0.113657	0.177055	0.520919	0.984183	0.00344889	0.235607	0.988321	0.998888	0.25609	0.268284	0.339808	0.980971
OPGS004839	ENSG00000257495	KRT73-AS1	12	52601467	52615305	q13.13	56	0.305	0.537	0.0295032	0.060041	0.623155	0.996994	0.0216709	0.0964691	0.822259	0.990101	0.0344299	0.0766825	0.653436	0.996996	0.0441478	0.0688272	0.521244	0.984183	-0.0369322	0.112333	0.742326	0.995774	0.0928069	0.0871338	0.286827	0.980971
OPGS005195	ENSG00000096996	IL12RB1	19	18058995	18098944	p13.11	28	0.266	0.516	-0.0493049	0.0877695	0.574283	0.996994	-0.0394936	0.111775	0.723841	0.990101	-0.0649793	0.141628	0.646375	0.996996	-0.0639713	0.0997564	0.521344	0.984183	-0.0472141	0.127954	0.712133	0.994786	-0.0897596	0.159125	0.572699	0.987504
OPGS004449	ENSG00000079335	CDC14A	1	100325629	100520277	p21.2	61	0.363	0.58	-0.0129671	0.057138	0.820468	0.996994	-0.171689	0.0898954	0.0561491	0.91495	0.0960435	0.0742817	0.196024	0.996996	-0.0420553	0.0656619	0.521858	0.984183	-0.269988	0.107155	0.011749	0.819053	0.0992696	0.0836484	0.235326	0.971426
OPGS006546	ENSG00000180543	TSPYL5	8	97273488	97277928	q22.1	30	0.173	0.394	-0.0367379	0.0710543	0.605129	0.996994	-0.0905412	0.122445	0.459639	0.978129	-0.00936871	0.0872643	0.914503	0.997388	-0.0519026	0.0810673	0.522016	0.984183	-0.086528	0.146619	0.555087	0.992676	-0.0366269	0.0972741	0.70652	0.987504
OPGS004497	ENSG00000260641	AC114811.2	4	98658758	98695568	q23	42	0.355	0.572	0.0505232	0.0844831	0.549822	0.996994	0.079981	0.0897262	0.37272	0.961597	-0.181498	0.251579	0.470641	0.996996	0.0612566	0.0956782	0.52202	0.984183	0.116685	0.10218	0.253473	0.967401	-0.341574	0.2754	0.21487	0.967125
OPGS003726	ENSG00000019169	MARCO	2	118942194	118994660	q14.2	89	0.585	0.725	0.0503958	0.0382805	0.18801	0.978273	-0.0267372	0.0661549	0.686095	0.988564	0.089176	0.0470188	0.0578804	0.925318	0.0277121	0.043293	0.522103	0.984183	-0.0423129	0.0768713	0.582019	0.992676	0.0603095	0.052471	0.250396	0.980971
OPGS007196	ENSG00000184293	CLECL1	12	9722644	9733030	p13.31	10	0.144	0.352	-0.026861	0.150336	0.858194	0.996994	5.6314847236937e-05	0.259026	0.999827	0.999827	-0.0405041	0.184548	0.826278	0.996996	0.109604	0.171292	0.522259	0.984183	0.335984	0.302733	0.26707	0.969092	0.00245724	0.207864	0.990568	0.99802
OPGS004280	ENSG00000100321	SYNGR1	22	39349925	39385575	q13.1	32	0.392	0.622	-0.0287318	0.0494484	0.56121	0.996994	0.00454353	0.084071	0.9569	0.996404	-0.0462949	0.0611421	0.448948	0.996996	-0.0355107	0.0555289	0.522498	0.984183	-0.0259438	0.0954891	0.785857	0.995774	-0.0403657	0.0682338	0.554132	0.984267
OPGS003921	ENSG00000183780	SLC35F3	1	233904676	234324511	q42.2	52	0.497	0.696	-0.0190556	0.0461391	0.679604	0.996994	0.0948264	0.0727582	0.192469	0.961597	-0.0960789	0.0598504	0.108424	0.963937	-0.0333343	0.0521589	0.522763	0.984183	0.0781253	0.0845925	0.355721	0.974186	-0.101835	0.066404	0.125138	0.931885
OPGS007313	ENSG00000126005	MMP24OS	20	35201745	35278131	q11.22	15	0.139	0.332	-0.0853377	0.135246	0.528053	0.995606	-0.075362	0.213923	0.724624	0.990101	-0.091928	0.174509	0.598346	0.996996	-0.0992524	0.155329	0.522835	0.984183	0.00452222	0.239925	0.984962	0.997873	-0.174068	0.203887	0.393244	0.980971
OPGS007826	ENSG00000119147	ECRG4	2	106063246	106078155	q12.2	17	0.121	0.32	0.0481671	0.108075	0.655825	0.996994	0.0837256	0.149408	0.575219	0.983011	0.00907957	0.156504	0.953737	0.99749	0.0804432	0.125901	0.522863	0.984183	0.131804	0.177557	0.457894	0.976575	0.0282977	0.17852	0.874053	0.987504
OPGS005664	ENSG00000242110	AMACR	5	33986165	34008104	p13.2	18	0.224	0.422	-0.0726624	0.0725001	0.316229	0.992957	-0.114508	0.106875	0.283977	0.961597	-0.0369283	0.0988771	0.708793	0.996996	-0.0530235	0.0830999	0.523428	0.984183	0.0645342	0.12441	0.603954	0.992676	-0.148571	0.112133	0.185188	0.96084
OPGS005973	ENSG00000132970	WASF3	13	26557683	26688948	q12.13	46	0.205	0.445	0.0984273	0.080197	0.219703	0.992957	0.180139	0.119753	0.132516	0.91495	0.0314766	0.108073	0.770857	0.996996	0.0586678	0.0919694	0.523535	0.984183	0.132143	0.140715	0.347688	0.97113	0.00365452	0.121576	0.97602	0.997261
OPGS004962	ENSG00000180398	MCFD2	2	46901870	46941855	p21	48	0.291	0.481	0.0133779	0.101808	0.895457	0.996994	0.0496359	0.107803	0.645208	0.988534	-0.285591	0.30973	0.356494	0.996996	0.0758849	0.119006	0.523696	0.984183	0.12787	0.127247	0.314947	0.970061	-0.294342	0.339202	0.385532	0.980971
OPGS005901	ENSG00000088205	DDX18	2	117814691	117832377	q14.1	68	0.209	0.447	-0.0325214	0.085114	0.702392	0.996994	-0.0831958	0.123173	0.499397	0.978684	0.0138794	0.117815	0.906221	0.997388	-0.0622413	0.09761	0.5237	0.984183	-0.101022	0.145234	0.486693	0.981536	-0.030246	0.131877	0.818597	0.987504
OPGS006219	ENSG00000137574	TGS1	8	55773446	55826445	q12.1	36	0.191	0.356	0.106169	0.166395	0.523441	0.995606	0.31341	0.222305	0.158593	0.932537	-0.163503	0.252323	0.516992	0.996996	0.118895	0.186499	0.523791	0.984183	0.279486	0.251752	0.266929	0.969092	-0.0798476	0.278792	0.774568	0.987504
OPGS004167	ENSG00000118495	PLAGL1	6	143940300	144064599	q24.2	43	0.418	0.483	0.0420789	0.0810841	0.603793	0.996994	0.0521176	0.117275	0.656749	0.988564	0.0328539	0.112195	0.769654	0.996996	0.0581079	0.0911488	0.523795	0.984183	0.0705757	0.133242	0.596333	0.992676	0.0470637	0.12489	0.706291	0.987504
OPGS004380	ENSG00000160194	NDUFV3	21	42879644	42913304	q22.3	57	0.374	0.491	-0.053084	0.050136	0.289691	0.992957	0.00322291	0.0741359	0.965324	0.996404	-0.100458	0.0681583	0.140509	0.988971	-0.0369953	0.0580411	0.523865	0.984183	-0.0131766	0.0885523	0.881711	0.995774	-0.0550514	0.0769554	0.474382	0.980971
OPGS004169	ENSG00000227354	RBM26-AS1	13	79405901	79427317	q31.1	53	0.417	0.613	0.0148651	0.053806	0.78234	0.996994	0.0751429	0.0818706	0.358711	0.961597	-0.0312827	0.0716031	0.662191	0.996996	0.0394007	0.0618185	0.52389	0.984183	0.057879	0.0966339	0.549205	0.992676	0.0266495	0.080543	0.740741	0.987504
OPGS004011	ENSG00000172340	SUCLG2	3	67360460	67654612	p14.1	78	0.46	0.674	0.0548672	0.0466999	0.240039	0.992957	0.146651	0.0747663	0.0498251	0.91495	-0.00462298	0.0599124	0.938494	0.997388	0.0341396	0.0535717	0.52395	0.984183	0.099109	0.0849128	0.243136	0.964171	-0.00908705	0.0690806	0.895346	0.988055
OPGS006293	ENSG00000181396	OGFOD3	17	82389210	82418637	q25.3	2	0.187	0.395	0.163135	0.267051	0.541282	0.995606	0.132356	0.565216	0.814853	0.990101	0.172488	0.303457	0.569757	0.996996	0.193236	0.303362	0.524135	0.984183	-0.534594	0.659379	0.417508	0.976575	0.390612	0.342671	0.254327	0.980971
OPGS004160	ENSG00000070614	NDST1	5	150485818	150558211	q33.1	37	0.42	0.463	0.0207386	0.0402284	0.606189	0.996994	0.200049	0.0793122	0.0116592	0.91495	-0.043372	0.0468959	0.35504	0.996996	0.0289483	0.0454801	0.524447	0.984343	0.223318	0.0925703	0.0158472	0.819053	-0.0352443	0.0524784	0.501841	0.980971
OPGS003669	ENSG00000188037	CLCN1	7	143316111	143352083	q34	26	0.619	0.804	-0.00457593	0.0466973	0.921939	0.996994	-0.00829454	0.0634196	0.895943	0.993309	-0.000171853	0.0689866	0.998012	0.999816	-0.0337729	0.0531089	0.52483	0.984343	-0.0272286	0.0735004	0.711043	0.994786	-0.0409542	0.0768551	0.59412	0.987504
OPGS006340	ENSG00000170145	SIK2	11	111602449	111730855	q23.1	39	0.184	0.425	-0.108695	0.105126	0.301161	0.992957	-0.127189	0.120655	0.291813	0.961597	-0.0500374	0.214086	0.815198	0.996996	-0.0762207	0.119976	0.525234	0.984343	-0.0503991	0.138435	0.715811	0.99487	-0.153488	0.240025	0.522518	0.980971
OPGS008237	ENSG00000177663	IL17RA	22	17084954	17115693	q11.1	11	0.108	0.322	-0.0105715	0.147862	0.943003	0.996994	0.00148563	0.18232	0.993499	0.999297	-0.0336884	0.252544	0.89388	0.997388	-0.109226	0.171942	0.525267	0.984343	-0.106243	0.215505	0.622017	0.992676	-0.114196	0.284889	0.688535	0.987504
OPGS007652	ENSG00000158887		1	161304735	161309968	q23.3	13	0.127	0.191	-0.052461	0.0632891	0.407154	0.994128	0.0384397	0.140365	0.784195	0.990101	-0.0755983	0.0709279	0.286493	0.996996	-0.045923	0.0723104	0.525375	0.984343	0.0448173	0.167777	0.789374	0.995774	-0.0666083	0.080168	0.406054	0.980971
OPGS005320	ENSG00000162366	PDZK1IP1	1	47183582	47191044	p33	35	0.255	0.475	0.0627072	0.0598286	0.294587	0.992957	0.0906563	0.132081	0.49248	0.978684	0.0555469	0.0671408	0.408055	0.996996	0.043339	0.0682958	0.525704	0.984343	0.0241637	0.156414	0.877227	0.995774	0.0478484	0.0759143	0.528501	0.980971
OPGS008042	ENSG00000175787	ZNF169	9	94259298	94303967	q22.32	41	0.115	0.329	-0.116315	0.117678	0.32295	0.992957	-0.0473927	0.149077	0.750554	0.990101	-0.230005	0.191676	0.230152	0.996996	-0.0850232	0.134071	0.525972	0.984343	-0.0644372	0.171808	0.707621	0.994786	-0.117348	0.214631	0.584555	0.987504
OPGS004753	ENSG00000249476	AC008467.1	5	109237120	109326369	q21.3	71	0.316	0.545	0.0342381	0.0515422	0.506516	0.995606	0.140495	0.0935121	0.132988	0.91495	-0.012461	0.0618083	0.840224	0.996996	0.0368169	0.0580795	0.526143	0.984343	0.177697	0.108357	0.101021	0.929155	-0.0206521	0.068888	0.764336	0.987504
OPGS005159	ENSG00000272733	AP000345.2	22	23580880	23583859	q11.23	36	0.271	0.514	0.0926575	0.0651736	0.155112	0.978273	0.0584778	0.0972819	0.547762	0.981094	0.12032	0.087755	0.170348	0.996996	0.0478107	0.0754314	0.526192	0.984343	0.0471757	0.115268	0.682341	0.994786	0.0482616	0.099732	0.628448	0.987504
OPGS004372	ENSG00000135318	NT5E	6	85449584	85495791	q14.3	105	0.376	0.543	-0.0270527	0.062062	0.662911	0.996994	-0.0540617	0.0820296	0.509863	0.978684	0.00918039	0.0948987	0.922934	0.997388	-0.0452063	0.0713226	0.526192	0.984343	-0.0885013	0.0965311	0.359239	0.974211	0.00713842	0.105944	0.94628	0.995139
OPGS007678	ENSG00000103187	COTL1	16	84565596	84618078	q24.1	22	0.126	0.359	-0.0154547	0.0964549	0.872702	0.996994	0.0906034	0.146285	0.535678	0.981094	-0.0971613	0.128402	0.449232	0.996996	0.0694779	0.109748	0.526691	0.984883	0.24001	0.169021	0.155608	0.932338	-0.0562841	0.14459	0.697079	0.987504
OPGS006269	ENSG00000285230	RALY-AS1	20	33980679	33994413	q11.22	28	0.188	0.428	0.0957409	0.0828835	0.248038	0.992957	-0.00548638	0.119573	0.963404	0.996404	0.189268	0.115156	0.100264	0.963937	0.0591086	0.0934489	0.527045	0.984883	-0.0535759	0.137502	0.696804	0.994786	0.156045	0.127648	0.221533	0.967125
OPGS004106	ENSG00000112874	NUDT12	5	103548855	103562790	q21.2	19	0.436	0.613	-0.0685994	0.0707457	0.332215	0.992957	-0.0269417	0.0784528	0.731288	0.990101	-0.248735	0.163633	0.128492	0.978115	-0.0519396	0.0821206	0.527073	0.984883	0.00936598	0.0920788	0.918981	0.995774	-0.289043	0.181927	0.112107	0.931885
OPGS005922	ENSG00000127249	ATP13A4	3	193398967	193593111	q29	57	0.208	0.46	-0.0441396	0.0783299	0.573088	0.996994	-0.104436	0.112587	0.353612	0.961597	0.01259	0.109061	0.908097	0.997388	-0.0566424	0.0896228	0.527381	0.985089	-0.137431	0.133847	0.304524	0.970061	0.00933181	0.120693	0.93837	0.993729
OPGS006225	ENSG00000086288	NME8	7	37848597	37900397	p14.1	36	0.191	0.431	-0.082794	0.0774182	0.284872	0.992957	-0.179751	0.122152	0.141145	0.91495	-0.017258	0.100128	0.863155	0.997388	-0.0548507	0.0868861	0.527849	0.985594	-0.184306	0.139544	0.186578	0.944031	0.027737	0.111124	0.802894	0.987504
OPGS005190	ENSG00000134463	ECHDC3	10	11742366	11764070	p14	44	0.267	0.508	-0.0404988	0.066296	0.541279	0.995606	0.112052	0.0988807	0.257128	0.961597	-0.165546	0.0896503	0.0648092	0.925534	-0.0482125	0.0764839	0.528458	0.986249	0.0254043	0.115693	0.826195	0.995774	-0.105199	0.101949	0.302126	0.980971
OPGS005176	ENSG00000161055	SCGB3A1	5	180590105	180591499	q35.3	43	0.269	0.48	0.0413236	0.0777177	0.594924	0.996994	-0.0577596	0.110859	0.602353	0.983011	0.13701	0.109081	0.209104	0.996996	0.0560421	0.0889521	0.528678	0.986249	-0.070899	0.126116	0.573997	0.992676	0.181616	0.125693	0.148482	0.958501
OPGS008471	ENSG00000143167	GPA33	1	167052836	167166479	q24.1	15	0.102	0.298	-0.0662713	0.138199	0.631558	0.996994	0.107836	0.202972	0.595223	0.983011	-0.216825	0.188908	0.251061	0.996996	-0.0982417	0.155996	0.528845	0.986249	0.202106	0.234057	0.387868	0.976575	-0.339467	0.210059	0.106082	0.931885
OPGS007097	ENSG00000131379	C3orf20	3	14675141	14773036	p25.1	17	0.148	0.378	-0.0152593	0.100441	0.879248	0.996994	-0.159275	0.143677	0.267619	0.961597	0.123094	0.140709	0.381676	0.996996	0.0725316	0.115304	0.529319	0.986249	-0.0571401	0.167632	0.733204	0.995774	0.188944	0.159067	0.234904	0.971426
OPGS007947	ENSG00000163975	MELTF	3	196980590	197029835	q29	24	0.117	0.338	-0.0825936	0.132278	0.532369	0.995606	-0.0843615	0.157273	0.591681	0.983011	-0.0783671	0.244624	0.748698	0.996996	-0.0952931	0.151511	0.529381	0.986249	-0.0801524	0.181711	0.659142	0.994786	-0.130342	0.274954	0.635463	0.987504
OPGS004893	ENSG00000170035	UBE2E3	2	180967248	181076585	q31.3	70	0.3	0.547	-0.0550388	0.0692538	0.426764	0.994128	-0.0757122	0.0993012	0.445791	0.977514	-0.0354274	0.0966304	0.713897	0.996996	-0.050378	0.080107	0.529425	0.986249	-0.124442	0.117361	0.288989	0.969092	0.0145934	0.109758	0.894225	0.988055
OPGS003978	ENSG00000164597	COG5	7	107201372	107564261	q22.3	39	0.47	0.673	0.102575	0.0874087	0.240589	0.992957	0.403537	0.188488	0.0322802	0.91495	0.018328	0.0988072	0.852843	0.996996	0.062932	0.10026	0.530209	0.986249	0.323296	0.220692	0.142943	0.929155	-0.0055689	0.112611	0.960559	0.996729
OPGS006622	ENSG00000265479	DTX2P1-UPK3BP1-PMS2P11	7	76959835	77198626	q11.23	13	0.169	0.396	0.078472	0.093037	0.398977	0.994128	0.124468	0.128885	0.334179	0.961597	0.0283104	0.134584	0.83339	0.996996	0.0674529	0.107465	0.530219	0.986249	0.0315907	0.151498	0.834822	0.995774	0.103734	0.152469	0.496273	0.980971
OPGS005585	ENSG00000130309	COLGALT1	19	17555649	17583162	p13.11	26	0.231	0.47	0.06145	0.0822417	0.45495	0.994128	0.0772869	0.0999811	0.439513	0.977514	0.0281833	0.144546	0.84541	0.996996	0.0587042	0.0935701	0.530409	0.986249	0.0894263	0.115192	0.437556	0.976575	-0.00113379	0.160501	0.994364	0.998365
OPGS003938	ENSG00000130396	AFDN	6	167826893	167972023	q27	46	0.488	0.709	-0.11001	0.0920176	0.23188	0.992957	-0.203253	0.132172	0.124099	0.91495	-0.0216655	0.128333	0.865936	0.997388	-0.0655966	0.104722	0.531061	0.986249	-0.116036	0.152483	0.446672	0.976575	-0.020491	0.14421	0.887008	0.987524
OPGS005029	ENSG00000073737	DHRS9	2	169064789	169096167	q31.1	21	0.283	0.522	-0.0221562	0.060127	0.712507	0.996994	-0.122771	0.096302	0.202359	0.961597	0.0424784	0.0770567	0.581454	0.996996	-0.043133	0.068955	0.531627	0.986249	-0.10369	0.112865	0.358248	0.974186	-0.00695246	0.0871692	0.93643	0.99339
OPGS007899	ENSG00000134987	WDR36	5	111092321	111130502	q22.1	26	0.118	0.255	0.139894	0.170261	0.411281	0.994128	0.329761	0.254433	0.194954	0.961597	-0.015162	0.229369	0.947296	0.997388	0.122106	0.195313	0.531853	0.986249	0.309705	0.297635	0.298082	0.969094	-0.0206801	0.259267	0.936425	0.99339
OPGS004524	ENSG00000146278	PNRC1	6	89080751	89085160	q15	51	0.35	0.582	0.0623382	0.0697196	0.371254	0.993203	0.0418789	0.0865738	0.628573	0.983011	0.0998683	0.1175	0.395356	0.996996	0.0504502	0.0807067	0.531902	0.986249	0.0693475	0.102361	0.498101	0.983234	0.0193975	0.131431	0.882668	0.987524
OPGS005872	ENSG00000167895	TMC8	17	78130770	78142968	q25.3	26	0.211	0.442	-0.0978468	0.0764758	0.200739	0.978448	-0.029923	0.120393	0.803714	0.990101	-0.143728	0.0990854	0.146906	0.989067	-0.0542485	0.0867854	0.531913	0.986249	0.00619833	0.139071	0.964451	0.996186	-0.0927226	0.111079	0.40386	0.980971
OPGS007396	ENSG00000112290	WASF1	6	110099819	110180004	q21	33	0.136	0.329	-0.0190252	0.10615	0.857758	0.996994	0.194123	0.143019	0.174678	0.961597	-0.284457	0.159525	0.0745614	0.941798	-0.0748898	0.119873	0.532139	0.986249	0.165246	0.162606	0.309518	0.970061	-0.363209	0.178645	0.0420396	0.931885
OPGS004546	ENSG00000181031	RPH3AL	17	212389	386254	p13.3	21	0.347	0.586	0.0117633	0.0657719	0.858056	0.996994	0.0380091	0.0929066	0.682458	0.988564	-0.0146088	0.09309	0.875298	0.997388	0.0468085	0.0749543	0.532303	0.986249	0.0627569	0.107541	0.559513	0.992676	0.0316802	0.104462	0.761684	0.987504
OPGS008243	ENSG00000232653	GOLGA8N	15	32593456	32607310	q13.3	4	0.108	0.316	0.166041	0.119055	0.163117	0.978273	0.0344124	0.182086	0.850101	0.990101	0.263875	0.157411	0.0936719	0.961092	0.0840479	0.134737	0.532765	0.986249	-0.151529	0.208707	0.467817	0.978132	0.252827	0.176879	0.152897	0.958501
OPGS003746	ENSG00000111906	HDDC2	6	125219962	125302078	q22.31	67	0.571	0.747	0.0786399	0.0479066	0.100689	0.978273	0.206931	0.0700297	0.00312762	0.897159	-0.0380918	0.0662289	0.565188	0.996996	0.034237	0.0549172	0.533002	0.986249	0.139648	0.0813609	0.086088	0.929155	-0.0557531	0.0749781	0.457124	0.980971
OPGS007300	ENSG00000004660	CAMKK1	17	3860315	3894891	p13.2	4	0.139	0.321	0.0764425	0.0992388	0.441129	0.994128	0.0454423	0.136116	0.738493	0.990101	0.111494	0.144945	0.441766	0.996996	0.0710442	0.114228	0.533973	0.986249	0.14002	0.161256	0.385224	0.976575	0.00127942	0.16183	0.993692	0.998242
OPGS006526	ENSG00000100280	AP1B1	22	29327680	29388583	q12.2	34	0.174	0.393	0.114187	0.0933122	0.221064	0.992957	-0.0602687	0.127405	0.636178	0.985157	0.315248	0.137391	0.0217596	0.925318	0.0662497	0.106575	0.534189	0.986249	-0.0712288	0.148945	0.632493	0.992676	0.210319	0.15276	0.168576	0.959881
OPGS006080	ENSG00000134291	TMEM106C	12	47963569	47968878	q13.11	43	0.199	0.448	0.122919	0.0832751	0.139929	0.978273	0.0762902	0.113958	0.503202	0.978684	0.176128	0.121949	0.148661	0.989887	0.0586678	0.0944062	0.53431	0.986249	-0.0481637	0.130495	0.712064	0.994786	0.175676	0.13684	0.199208	0.96665
OPGS007729	ENSG00000151748	SAV1	14	50632058	50668306	q22.1	19	0.124	0.341	0.0487377	0.122482	0.690691	0.996994	-0.0793511	0.160938	0.621975	0.983011	0.225007	0.189012	0.233874	0.996996	0.087753	0.141213	0.534322	0.986249	-0.0334513	0.19075	0.860791	0.995774	0.234355	0.210141	0.264753	0.980971
OPGS006146	ENSG00000271425	NBPF10	1	146064711	146229000	q21.1	2	0.195	0.33	0.0923297	0.225455	0.682153	0.996994	0.157484	0.241255	0.513904	0.978684	-0.365833	0.643893	0.569928	0.996996	0.170801	0.274899	0.534387	0.986249	0.315832	0.298111	0.289397	0.969092	-0.736134	0.764694	0.335722	0.980971
OPGS005000	ENSG00000138449	SLC40A1	2	189560590	189583758	q32.2	46	0.286	0.535	-0.0793321	0.07056	0.260877	0.992957	-0.182802	0.0999309	0.0673567	0.91495	0.0251434	0.100248	0.80196	0.996996	-0.0501748	0.0807951	0.534591	0.986249	-0.224645	0.116913	0.0546724	0.929155	0.113541	0.112777	0.314041	0.980971
OPGS005503	ENSG00000233622		19	40808525	40812100	q13.2	7	0.238	0.481	-0.282053	0.19731	0.152864	0.978273	-0.667024	0.279829	0.0171401	0.91495	0.107473	0.279596	0.700692	0.996996	-0.138897	0.22372	0.534697	0.986249	-0.597322	0.323092	0.0644913	0.929155	0.292064	0.311805	0.348919	0.980971
OPGS003922	ENSG00000158747	NBL1	1	19596979	19658456	p36.13	51	0.497	0.696	0.0418297	0.0596363	0.483045	0.995606	-0.0113769	0.0871166	0.896097	0.993309	0.0886177	0.0818101	0.278714	0.996996	0.0416515	0.0671263	0.534932	0.986249	-0.0808535	0.09803	0.409494	0.976575	0.150024	0.0923582	0.104296	0.931885
OPGS007764	ENSG00000204592	HLA-E	6	30489509	30494194	p22.1	134	0.123	0.347	0.0783554	0.113762	0.490972	0.995606	0.175799	0.158145	0.266295	0.961597	-0.0266853	0.164077	0.870803	0.997388	0.0805295	0.129834	0.535095	0.986249	0.186457	0.18204	0.305713	0.970061	-0.0297273	0.185457	0.872651	0.987504
OPGS008321	ENSG00000142765	SYTL1	1	27342020	27353937	p36.11	16	0.106	0.283	-0.0879869	0.15073	0.559397	0.996994	-0.0192926	0.202973	0.924275	0.993309	-0.172178	0.224947	0.444024	0.996996	-0.105621	0.170318	0.535165	0.986249	-0.0506027	0.233908	0.828726	0.995774	-0.167386	0.248267	0.500173	0.980971
OPGS005518	ENSG00000099817	POLR2E	19	1086574	1095380	p13.3	20	0.236	0.491	-0.0224244	0.0671096	0.738269	0.996994	0.00870969	0.114149	0.939179	0.994869	-0.0388895	0.0829951	0.639373	0.996996	0.0479227	0.0773079	0.535328	0.986249	0.0318044	0.138655	0.818575	0.995774	0.0552169	0.0931544	0.553351	0.98397
OPGS008143	ENSG00000264964	AP001033.3	18	9287952	9334558	p11.22	23	0.111	0.323	0.0416702	0.102473	0.684267	0.996994	0.0318561	0.161123	0.843269	0.990101	0.0482974	0.132737	0.715965	0.996996	-0.0723413	0.116766	0.535561	0.986249	0.0121867	0.185337	0.947573	0.99586	-0.127903	0.150392	0.395066	0.980971
OPGS007904	ENSG00000182612	TSPAN10	17	81637171	81648754	q25.3	20	0.118	0.337	-0.0478471	0.108661	0.659695	0.996994	0.01094	0.143696	0.939313	0.994869	-0.126145	0.165998	0.447302	0.996996	-0.0763471	0.123256	0.53564	0.986249	-0.0907381	0.166464	0.585691	0.992676	-0.0587674	0.183237	0.748423	0.987504
OPGS005432	ENSG00000261824	LINC00662	19	27681072	27794005	q11	29	0.244	0.487	0.00507085	0.0588644	0.931351	0.996994	0.171454	0.107978	0.112319	0.91495	-0.0660431	0.0704205	0.348328	0.996996	0.0414096	0.0668585	0.535678	0.986249	0.267947	0.126139	0.0336524	0.929155	-0.0492967	0.0793067	0.534208	0.980971
OPGS007882	ENSG00000185261	KIAA0825	5	94150851	94618604	q15	45	0.119	0.344	0.0947034	0.112961	0.401822	0.994128	0.0432185	0.152073	0.77626	0.990101	0.158759	0.169135	0.34791	0.996996	0.0801391	0.129428	0.535798	0.986249	0.0340161	0.179302	0.849533	0.995774	0.130601	0.187259	0.485531	0.980971
OPGS003896	ENSG00000168765	GSTM4	1	109656099	109665496	p13.3	36	0.508	0.707	-0.0324395	0.0601261	0.589525	0.996994	-0.0271297	0.082495	0.742258	0.990101	-0.0384091	0.0877618	0.661639	0.996996	-0.0415951	0.0671903	0.535875	0.986249	-0.079801	0.0935531	0.393658	0.976575	-0.000722766	0.0965631	0.994028	0.998242
OPGS008417	ENSG00000183150	GPR19	12	12660890	12696207	p13.1	13	0.103	0.293	0.0706554	0.106844	0.508424	0.995606	0.00165619	0.153556	0.991394	0.999297	0.135234	0.148735	0.363233	0.996996	0.0764444	0.123494	0.535907	0.986249	0.013447	0.180861	0.940732	0.995774	0.131269	0.168969	0.437229	0.980971
OPGS004655	ENSG00000277879	AL391988.1	10	117267116	117268668	q25.3	13	0.33	0.523	0.0265064	0.0505552	0.600065	0.996994	0.142	0.0917585	0.121734	0.91495	-0.0243293	0.0606959	0.688538	0.996996	0.0351628	0.0568062	0.53592	0.986249	0.15455	0.104884	0.140608	0.929155	-0.0149703	0.0677071	0.825011	0.987504
OPGS008533	ENSG00000075914	EXOSC7	3	44975241	45036066	p21.31	7	0.101	0.257	0.0572185	0.165518	0.729572	0.996994	0.207238	0.200371	0.30101	0.961597	-0.267613	0.29495	0.364238	0.996996	0.114719	0.185347	0.535954	0.986249	0.247643	0.227758	0.276903	0.969092	-0.148456	0.319784	0.642477	0.987504
OPGS007029	ENSG00000258810	AL133371.2	14	20783888	20784293	q11.2	13	0.151	0.369	-0.165341	0.109399	0.130698	0.978273	-0.246067	0.171652	0.151708	0.923925	-0.109794	0.141992	0.43938	0.996996	-0.0774198	0.125174	0.536249	0.986249	-0.148928	0.198109	0.452204	0.976575	-0.0297861	0.161524	0.853695	0.987504
OPGS003652	ENSG00000176485	PLAAT3	11	63573195	63616883	q13.1	53	0.639	0.799	0.0184799	0.0401811	0.645577	0.996994	0.0245806	0.065316	0.706669	0.990101	0.0147528	0.0509458	0.772139	0.996996	0.0285355	0.0461478	0.536344	0.986249	0.0305338	0.0763287	0.689134	0.994786	0.0273583	0.0579081	0.63661	0.987504
OPGS005447	ENSG00000213809	KLRK1	12	10372353	10391874	p13.2	23	0.243	0.441	0.012451	0.0716722	0.862085	0.996994	-0.0307931	0.101809	0.762301	0.990101	0.0549028	0.1009	0.586352	0.996996	0.0498057	0.0805636	0.536433	0.986249	-0.0547744	0.115545	0.635464	0.992676	0.14859	0.112507	0.186595	0.96084
OPGS008434	ENSG00000138463	SLC49A4	3	122795069	122881139	q21.1	13	0.103	0.306	0.07719	0.095363	0.418266	0.994128	0.109846	0.156929	0.483945	0.978684	0.0580556	0.120087	0.62878	0.996996	0.067196	0.108725	0.536551	0.986249	0.0799413	0.182266	0.660953	0.994786	0.0601129	0.13542	0.657116	0.987504
OPGS006796	ENSG00000180822	PSMG4	6	3231403	3303373	p25.2	11	0.161	0.379	-0.0412161	0.0751329	0.583297	0.996994	-0.0444132	0.124957	0.72227	0.990101	-0.0393762	0.0939932	0.67527	0.996996	-0.0529126	0.0856665	0.536801	0.986249	-0.0503581	0.14499	0.728351	0.995774	-0.0542424	0.106143	0.60933	0.987504
OPGS006020	ENSG00000266389	AC002091.2	17	8965781	8976995	p13.1	17	0.202	0.43	-0.0667003	0.107371	0.53446	0.995606	-0.0356934	0.11123	0.748288	0.990101	-0.490605	0.412599	0.234416	0.996996	-0.0763282	0.123618	0.536938	0.986249	-0.035529	0.128258	0.781772	0.995774	-0.61271	0.46733	0.189828	0.96084
OPGS004254	ENSG00000146859	TMEM140	7	135148072	135166215	q33	81	0.4	0.618	-0.00775894	0.061506	0.899614	0.996994	-0.0742704	0.0810837	0.359682	0.961597	0.082643	0.0945034	0.381847	0.996996	-0.0437395	0.0708521	0.537014	0.986249	-0.0961339	0.095662	0.314929	0.970061	0.0202515	0.105516	0.847798	0.987504
OPGS006946	ENSG00000219545	UMAD1	7	7640711	7968020	p21.3	28	0.154	0.383	0.0994884	0.0994843	0.31729	0.992957	0.00654198	0.145057	0.964028	0.996404	0.181904	0.136834	0.183724	0.996996	0.0693525	0.112431	0.537337	0.986249	-0.015982	0.166657	0.923602	0.995774	0.140828	0.152565	0.355971	0.980971
OPGS004770	ENSG00000125148	MT2A	16	56608584	56609497	q13	39	0.314	0.548	-0.0365528	0.0682986	0.592517	0.996994	-0.0770696	0.0981344	0.43225	0.977514	0.00160443	0.0951072	0.986541	0.99749	-0.0483297	0.0783998	0.537597	0.986249	-0.0508729	0.114459	0.656708	0.994786	-0.0460185	0.107534	0.668692	0.987504
OPGS006501	ENSG00000111452	ADGRD1	12	130953907	131141469	q24.33	24	0.175	0.367	0.088704	0.120667	0.46227	0.994128	0.208334	0.148579	0.160862	0.936697	-0.146455	0.207702	0.480736	0.996996	0.0867483	0.140764	0.537718	0.986249	0.253495	0.17532	0.148206	0.929155	-0.222507	0.237947	0.34973	0.980971
OPGS005980	ENSG00000167775	CD320	19	8302127	8308358	p13.2	30	0.204	0.404	0.0811083	0.0784349	0.301097	0.992957	0.0426718	0.137656	0.756569	0.990101	0.0994916	0.0954361	0.297183	0.996996	0.0544855	0.0884476	0.537881	0.986249	0.0364807	0.159499	0.819087	0.995774	0.0624185	0.106243	0.556863	0.985721
OPGS007255	ENSG00000167851	CD300A	17	74466399	74484798	q25.1	16	0.141	0.333	0.136464	0.0916646	0.136559	0.978273	0.123588	0.18903	0.513241	0.978684	0.140339	0.10479	0.180493	0.996996	0.0636572	0.103337	0.537882	0.986249	0.0355414	0.225841	0.87495	0.995774	0.071084	0.116213	0.540755	0.980971
OPGS004115	ENSG00000173890	GPR160	3	170037995	170085392	q26.2	41	0.432	0.644	0.0550797	0.0635289	0.385941	0.993203	0.057202	0.0862881	0.507382	0.978684	0.052504	0.0938248	0.575755	0.996996	0.0444232	0.0722263	0.538518	0.986437	0.082288	0.099183	0.406732	0.976575	0.00148249	0.105405	0.988778	0.997657
OPGS005101	ENSG00000173372	C1QA	1	22635077	22639678	p36.12	63	0.276	0.472	0.0149364	0.0627366	0.811818	0.996994	0.0738049	0.0977568	0.450258	0.977514	-0.026516	0.0819854	0.746375	0.996996	0.0444223	0.0722485	0.538651	0.986437	0.151842	0.117151	0.194935	0.945501	-0.0224889	0.0920556	0.807001	0.987504
OPGS006628	ENSG00000100154	TTC28	22	27978014	28679840	q12.1	37	0.169	0.356	-0.115975	0.115473	0.315209	0.992957	-0.181196	0.130837	0.166084	0.950333	0.117683	0.246805	0.633487	0.996996	-0.0819216	0.133266	0.538739	0.986437	-0.168227	0.151666	0.267346	0.969092	0.215091	0.280696	0.443511	0.980971
OPGS007722	ENSG00000258839	MC1R	16	89912119	89920973	q24.3	2	0.125	0.32	-0.240418	0.163163	0.140621	0.978273	-1.45872	0.741017	0.0490058	0.91495	-0.173531	0.167424	0.299981	0.996996	-0.112674	0.183359	0.538886	0.986437	-1.70048	0.875632	0.0521375	0.929155	-0.0314165	0.187882	0.867202	0.987504
OPGS004506	ENSG00000075240	GRAMD4	22	46576012	46679790	q13.31	78	0.353	0.589	0.0116581	0.0529662	0.825789	0.996994	-0.000970389	0.0926369	0.991642	0.999297	0.0178058	0.0645879	0.782791	0.996996	0.0370367	0.0602843	0.538973	0.986437	0.0024672	0.107539	0.981696	0.997873	0.052843	0.0727938	0.467884	0.980971
OPGS007806	ENSG00000182446	NPLOC4	17	81556887	81648465	q25.3	16	0.122	0.327	0.0456272	0.137669	0.740322	0.996994	0.120389	0.156817	0.442664	0.977514	-0.206832	0.288056	0.47274	0.996996	-0.0966952	0.157717	0.539816	0.986528	-0.00525669	0.181272	0.976865	0.997873	-0.379116	0.319496	0.235382	0.971426
OPGS003717	ENSG00000256020	AC006205.2	12	585689	636822	p13.33	47	0.589	0.722	0.0194565	0.0427911	0.649335	0.996994	-0.0187147	0.0651872	0.774042	0.990101	0.0483143	0.0567235	0.394353	0.996996	-0.0298061	0.0486211	0.539857	0.986528	-0.0928285	0.0752687	0.217465	0.964171	0.0156643	0.0637753	0.805979	0.987504
OPGS007918	ENSG00000275302	CCL4	17	36103827	36105621	q12	3	0.118	0.336	0.00711795	0.0940007	0.93964	0.996994	0.0344279	0.152094	0.820922	0.990101	-0.00975972	0.119549	0.934935	0.997388	0.0649904	0.106042	0.539959	0.986528	0.157924	0.173269	0.362066	0.974392	0.00915419	0.13408	0.945568	0.995139
OPGS006913	ENSG00000197535	MYO5A	15	52307281	52529132	q21.2	37	0.155	0.388	-0.0474183	0.0774669	0.540465	0.995606	-0.13025	0.134728	0.333662	0.961597	-0.00639229	0.0947237	0.946197	0.997388	-0.0540478	0.0882042	0.540037	0.986528	-0.135051	0.156305	0.387573	0.976575	-0.0160891	0.106869	0.880332	0.987524
OPGS004740	ENSG00000073060	SCARB1	12	124776856	124882668	q24.31	36	0.318	0.551	-0.0134899	0.0375208	0.719197	0.996994	-0.036048	0.0896722	0.687686	0.988564	-0.00870745	0.0413261	0.833121	0.996996	-0.0261324	0.0426559	0.540118	0.986528	-0.0594485	0.106039	0.575049	0.992676	-0.0197067	0.0466007	0.67238	0.987504
OPGS004838	ENSG00000183891	TTC32	2	19896631	19901983	p24.1	27	0.306	0.468	0.0093522	0.0478576	0.845066	0.996994	0.141808	0.0971459	0.144361	0.91495	-0.0335518	0.0550884	0.542489	0.996996	0.0332154	0.0542294	0.540209	0.986528	0.139228	0.11437	0.22347	0.964171	0.00217105	0.0616533	0.971909	0.997261
OPGS005612	ENSG00000115523	GNLY	2	85685175	85698852	p11.2	10	0.228	0.424	-0.0691289	0.112853	0.54017	0.995606	-0.054869	0.136901	0.688572	0.988564	-0.0991583	0.199117	0.61849	0.996996	-0.0774661	0.12658	0.540541	0.986774	-0.115108	0.155303	0.458584	0.976575	-0.002563	0.21862	0.990646	0.99802
OPGS003805	ENSG00000050344	NFE2L3	7	26152198	26187137	p15.2	108	0.546	0.703	-0.0264076	0.0503494	0.59994	0.996994	-0.0190747	0.0686623	0.781162	0.990101	-0.0349026	0.074018	0.637254	0.996996	-0.0350758	0.0573632	0.540889	0.986939	-0.0471285	0.0787258	0.549412	0.992676	-0.021403	0.0837481	0.798288	0.987504
OPGS003600	ENSG00000005020	SKAP2	7	26667068	26995239	p15.2	92	0.693	0.817	0.000584502	0.0403014	0.988428	0.997715	0.0142401	0.062193	0.818896	0.990101	-0.00929996	0.0529107	0.860477	0.996996	0.0279788	0.0457838	0.541129	0.986939	0.0478418	0.0709497	0.500117	0.983234	0.0137704	0.059917	0.818228	0.987504
OPGS006016	ENSG00000127463	EMC1	1	19215660	19251552	p36.13	36	0.202	0.455	-0.0114243	0.088294	0.897049	0.996994	0.0925003	0.124719	0.458288	0.978129	-0.115997	0.125119	0.35388	0.996996	-0.0617373	0.101071	0.541311	0.986939	-0.00562996	0.145087	0.969047	0.996584	-0.114424	0.140808	0.416432	0.980971
OPGS008036	ENSG00000169902	TPST1	7	66205317	66420543	q11.21	6	0.115	0.309	0.166837	0.185636	0.368796	0.993203	0.146034	0.239957	0.542802	0.981094	0.198282	0.293264	0.498963	0.996996	0.13027	0.213585	0.541914	0.986939	0.171089	0.283263	0.545849	0.992676	0.0766003	0.325663	0.814043	0.987504
OPGS008275	ENSG00000125845	BMP2	20	6767686	6780246	p12.3	7	0.107	0.277	-0.225834	0.218191	0.300656	0.992957	-0.201404	0.341536	0.555393	0.982217	-0.242563	0.283552	0.392306	0.996996	-0.151068	0.247689	0.541922	0.986939	-0.175251	0.393753	0.656263	0.994786	-0.13516	0.318546	0.671345	0.987504
OPGS005908	ENSG00000153823	PID1	2	228850526	229271287	q36.3	30	0.208	0.428	-0.0552949	0.0647946	0.393445	0.994128	-0.137747	0.118153	0.243681	0.961597	-0.0197161	0.0775887	0.79941	0.996996	-0.0450319	0.074004	0.542852	0.986939	-0.183734	0.139448	0.187643	0.944031	0.00983603	0.0874412	0.910437	0.990444
OPGS007407	ENSG00000226660	TRBV2	7	142300924	142301432	q34	258	0.135	0.369	-0.0599548	0.101512	0.554775	0.996994	-0.0273622	0.141385	0.846544	0.990101	-0.0945083	0.145761	0.516741	0.996996	-0.0693936	0.114079	0.542992	0.986939	-0.0490539	0.160712	0.760193	0.995774	-0.0899061	0.161834	0.578522	0.987504
OPGS005112	ENSG00000113273	ARSB	5	78777209	78986087	q14.1	54	0.275	0.51	-0.0308215	0.072978	0.672777	0.996994	-0.152013	0.0934532	0.103818	0.91495	0.161884	0.117615	0.168702	0.996996	0.0498405	0.0820516	0.543567	0.986939	-0.0827994	0.105447	0.432321	0.976575	0.253995	0.131249	0.0529646	0.931885
OPGS007943	ENSG00000175003	SLC22A1	6	160121815	160158718	q25.3	13	0.117	0.266	-0.037665	0.0679654	0.579457	0.996994	-0.0812076	0.138158	0.556675	0.982217	-0.0237505	0.0780886	0.761015	0.996996	-0.046439	0.0765077	0.543861	0.986939	-0.0170331	0.157061	0.91364	0.995774	-0.0556376	0.0876542	0.525598	0.980971
OPGS005258	ENSG00000241878	PISD	22	31618491	31662221	q12.2	54	0.26	0.51	-0.0320026	0.0781541	0.682187	0.996994	0.0395978	0.110075	0.719047	0.990101	-0.104889	0.111122	0.345218	0.996996	-0.0541985	0.0893407	0.544084	0.986939	-0.0163227	0.126798	0.897571	0.995774	-0.0916808	0.126043	0.466995	0.980971
OPGS007384	ENSG00000234745	HLA-B	6	31353872	31367067	p21.33	21	0.137	0.36	-0.0464048	0.0816578	0.569842	0.996994	-0.285991	0.150534	0.0574537	0.91495	0.0547854	0.0973913	0.573756	0.996996	-0.0569033	0.0938191	0.544169	0.986939	-0.379547	0.176198	0.0312326	0.915104	0.0736894	0.111193	0.507512	0.980971
OPGS007139	ENSG00000230825	AC005532.1	7	7255154	7278077	p21.3	28	0.146	0.379	-0.0314761	0.0674701	0.640844	0.996994	-0.057458	0.141093	0.683836	0.988564	-0.0237655	0.0768131	0.757023	0.996996	-0.0463877	0.0764886	0.544206	0.986939	-0.109846	0.164139	0.50335	0.983974	-0.0287397	0.0864242	0.73948	0.987504
OPGS004346	ENSG00000271952	LINC01954	2	10837758	10901931	p25.1	28	0.381	0.548	0.0515347	0.052291	0.32436	0.992957	0.182696	0.100066	0.0678861	0.91495	0.00159684	0.0615112	0.979289	0.99749	0.0363606	0.0599664	0.544283	0.986939	0.172657	0.115661	0.135491	0.929155	-0.0144223	0.0704058	0.837694	0.987504
OPGS004794	ENSG00000173221	GLRX	5	95751319	95822726	q15	68	0.311	0.55	-0.0179258	0.0765794	0.814922	0.996994	-0.0236757	0.0917828	0.796443	0.990101	-0.00474241	0.138843	0.972752	0.99749	-0.0537902	0.0887685	0.544541	0.986939	-0.0215296	0.107991	0.841977	0.995774	-0.120586	0.155654	0.438515	0.980971
OPGS006790	ENSG00000232973	CYP1B1-AS1	2	38073447	38231651	p22.2	58	0.161	0.373	0.0589793	0.102999	0.566903	0.996994	0.183239	0.139897	0.190259	0.961597	-0.0895895	0.152596	0.557136	0.996996	0.07159	0.118177	0.544656	0.986939	0.225602	0.165899	0.173869	0.944031	-0.0894968	0.169111	0.596654	0.987504
OPGS005365	ENSG00000163513	TGFBR2	3	30606478	30694249	p24.1	21	0.25	0.427	-0.0437637	0.0492081	0.37381	0.993203	-0.086179	0.110624	0.435964	0.977514	-0.033268	0.0549268	0.544729	0.996996	-0.0336862	0.0556084	0.544664	0.986939	-0.157567	0.129645	0.224224	0.964171	-0.00554183	0.0615651	0.928275	0.99339
OPGS006614	ENSG00000184983	NDUFA6	22	42085526	42090884	q13.2	17	0.17	0.247	-0.0293759	0.15545	0.850114	0.996994	-0.173741	0.173111	0.315552	0.961597	0.584222	0.357102	0.101838	0.963937	0.111099	0.183431	0.544733	0.986939	-0.00775335	0.20678	0.97009	0.996584	0.544856	0.39633	0.169208	0.959881
OPGS007743	ENSG00000284719	AL033527.4	1	39799370	39809456	p34.2	10	0.124	0.32	0.0242018	0.07415	0.744129	0.996994	-0.201386	0.129723	0.12056	0.91495	0.136037	0.0909648	0.134787	0.982567	0.051004	0.0842195	0.544776	0.986939	-0.248716	0.14603	0.0885342	0.929155	0.205482	0.104281	0.0487847	0.931885
OPGS005993	ENSG00000111885	MAN1A1	6	119177205	119349761	q22.31	82	0.204	0.445	-0.0458894	0.0900262	0.610238	0.996994	-0.0687381	0.124676	0.581406	0.983011	-0.0209533	0.130086	0.872036	0.997388	-0.0620187	0.102516	0.545202	0.986939	-0.0205463	0.143381	0.886054	0.995774	-0.105237	0.146556	0.472719	0.980971
OPGS005333	ENSG00000087076	HSD17B14	19	48813018	48836510	q13.33	13	0.253	0.454	0.00349614	0.120277	0.976811	0.997715	-0.0453376	0.140577	0.747067	0.990101	0.136726	0.232252	0.556063	0.996996	0.0835081	0.138139	0.545495	0.986939	0.0805451	0.16215	0.619379	0.992676	0.091069	0.263355	0.72949	0.987504
OPGS003955	ENSG00000213399		2	84915868	84916660	p11.2	29	0.481	0.606	0.00935208	0.053648	0.861612	0.996994	0.0805164	0.0758092	0.288193	0.961597	-0.0624163	0.0760678	0.411911	0.996996	-0.0369862	0.0612015	0.545621	0.986939	0.0849537	0.0885272	0.33724	0.970061	-0.149146	0.0851433	0.0798248	0.931885
OPGS004945	ENSG00000063046	EIF4B	12	53006282	53042215	q13.13	25	0.293	0.425	0.00897444	0.0620179	0.884942	0.996994	0.0789688	0.08795	0.369248	0.961597	-0.0607456	0.0876885	0.488471	0.996996	0.0428667	0.0709397	0.545664	0.986939	0.1032	0.103169	0.317161	0.970061	-0.0117552	0.0980549	0.904575	0.989952
OPGS006385	ENSG00000114853	ZBTB47	3	42653697	42667580	p22.1	27	0.182	0.387	0.0518366	0.0849206	0.541589	0.995606	-0.0306553	0.149841	0.837896	0.990101	0.0908887	0.103139	0.378197	0.996996	0.0576139	0.0954072	0.545927	0.986939	-0.0102051	0.173722	0.953156	0.99586	0.0874085	0.114544	0.445404	0.980971
OPGS004581	ENSG00000288075	AC108519.1	4	9016552	9381426	p16.1	46	0.342	0.569	0.0275226	0.0615271	0.65464	0.996994	0.0777129	0.0939891	0.408334	0.969281	-0.0102013	0.0814277	0.900302	0.997388	0.0423228	0.0700881	0.545942	0.986939	0.0550798	0.108795	0.612668	0.992676	0.0332825	0.0916595	0.716523	0.987504
OPGS006486	ENSG00000077984	CST7	20	24949269	24959928	p11.21	32	0.176	0.381	-0.0193702	0.119789	0.87154	0.996994	-0.0769039	0.150823	0.610126	0.983011	0.0789954	0.197147	0.688646	0.996996	0.0841342	0.139359	0.546027	0.986939	0.025507	0.18047	0.887604	0.995774	0.170292	0.219146	0.437117	0.980971
OPGS004170	ENSG00000231170	AC002451.1	7	95545182	95619995	q21.3	67	0.417	0.644	0.00300027	0.0592254	0.959598	0.997715	-0.0185615	0.0797713	0.816007	0.990101	0.0294697	0.0883925	0.738835	0.996996	0.0406398	0.0673276	0.546101	0.986939	0.00903559	0.0915931	0.921417	0.995774	0.0776349	0.0992536	0.434105	0.980971
OPGS007124	ENSG00000165280	VCP	9	35053928	35072668	p13.3	13	0.147	0.368	-0.0335996	0.103992	0.746621	0.996994	0.0399961	0.162585	0.805681	0.990101	-0.0845	0.135279	0.532209	0.996996	0.0715589	0.118577	0.546191	0.986939	0.244425	0.191085	0.200846	0.951058	-0.037667	0.151384	0.803501	0.987504
OPGS007679	ENSG00000100427	MLC1	22	50059391	50085426	q13.33	56	0.126	0.339	-0.104009	0.109659	0.342888	0.992957	-0.165324	0.14652	0.259178	0.961597	-0.0255257	0.165378	0.877336	0.997388	-0.0753129	0.124798	0.546192	0.986939	-0.125823	0.168919	0.456349	0.976575	-0.0144089	0.185126	0.937961	0.993729
OPGS004382	ENSG00000182511	FES	15	90883695	90895776	q26.1	14	0.374	0.583	0.0183688	0.073648	0.803041	0.996994	0.031722	0.098065	0.746332	0.990101	0.00108773	0.111642	0.992226	0.999064	0.0512537	0.0849917	0.54648	0.986939	0.0569254	0.11525	0.621356	0.992676	0.0445186	0.12589	0.723616	0.987504
OPGS003846	ENSG00000128973	CLN6	15	68206992	68257211	q23	38	0.53	0.734	0.00910844	0.0846624	0.914325	0.996994	0.104201	0.115185	0.365656	0.961597	-0.102997	0.125015	0.410006	0.996996	0.0571587	0.0948456	0.546741	0.986939	0.198852	0.130809	0.12847	0.929155	-0.102298	0.13829	0.459461	0.980971
OPGS003932	ENSG00000004809	SLC22A16	6	110424687	110476641	q21	28	0.491	0.642	-0.0171426	0.0433612	0.692589	0.996994	-0.102365	0.0851637	0.229374	0.961597	0.0128778	0.0504191	0.798403	0.996996	-0.0294247	0.048828	0.546761	0.986939	-0.0822562	0.0980869	0.401691	0.976575	-0.0119504	0.0563118	0.831937	0.987504
OPGS004177	ENSG00000100106	TRIOBP	22	37697048	37776556	q13.1	20	0.416	0.648	0.0651505	0.0691685	0.346238	0.992957	0.102092	0.0884988	0.248663	0.961597	0.0068142	0.110931	0.951019	0.997388	0.0466493	0.0774964	0.547205	0.986968	0.0383214	0.0995844	0.700375	0.994786	0.059321	0.123274	0.630364	0.987504
OPGS007323	ENSG00000125814	NAPB	20	23374519	23421519	p11.21	18	0.139	0.349	0.0204744	0.0874405	0.814867	0.996994	0.0270054	0.161541	0.867233	0.993309	0.0177562	0.103959	0.864381	0.997388	0.0590841	0.0981782	0.547304	0.986968	0.121864	0.183933	0.507622	0.985276	0.0339991	0.116074	0.769593	0.987504
OPGS005203	ENSG00000233016	SNHG7	9	136721366	136728961	q34.3	9	0.265	0.452	-0.127542	0.180224	0.479141	0.995606	-0.107135	0.240655	0.656189	0.988564	-0.153395	0.271747	0.57243	0.996996	-0.12184	0.202555	0.547497	0.986968	-0.100076	0.270761	0.711672	0.994786	-0.149309	0.305011	0.624473	0.987504
OPGS005019	ENSG00000142621	FHAD1	1	15236521	15400283	p36.21	22	0.284	0.546	0.119512	0.0860216	0.164735	0.978273	0.0340367	0.0958707	0.722569	0.990101	0.465842	0.194805	0.0167876	0.925318	0.0585312	0.0973419	0.547643	0.986968	-0.0289768	0.109316	0.790952	0.995774	0.391385	0.214687	0.0682956	0.931885
OPGS004614	ENSG00000214106	PAXIP1-AS2	7	154928460	154952188	q36.2	42	0.338	0.58	-0.00435343	0.060782	0.942901	0.996994	0.0623399	0.0863733	0.470448	0.978684	-0.0698621	0.0856062	0.41445	0.996996	0.0415885	0.0691861	0.547766	0.986968	0.161055	0.100928	0.110547	0.929155	-0.0657929	0.0953803	0.490323	0.980971
OPGS004511	ENSG00000180104	EXOC3	5	443175	471937	p15.33	44	0.352	0.598	-0.0278532	0.0765513	0.71597	0.996994	0.0493062	0.0911929	0.588728	0.983011	-0.21216	0.141253	0.133101	0.979392	-0.0526431	0.0876662	0.548176	0.987328	0.0155798	0.105418	0.882508	0.995774	-0.205019	0.157964	0.194327	0.966111
OPGS005138	ENSG00000265148	TSPOAP1-AS1	17	58324472	58415766	q22	64	0.273	0.508	-0.0713426	0.0659426	0.279302	0.992957	0.0571808	0.104448	0.584065	0.983011	-0.156368	0.085216	0.0665124	0.925534	-0.0450499	0.0750561	0.548362	0.987328	0.131092	0.122253	0.283586	0.969092	-0.152116	0.0954254	0.110917	0.931885
OPGS004376	ENSG00000226137	BAIAP2-DT	17	81017969	81034881	q25.3	44	0.375	0.611	-0.0213571	0.0630398	0.734769	0.996994	-0.0555532	0.0827948	0.502237	0.978684	0.0258894	0.0972451	0.790063	0.996996	-0.042612	0.0710724	0.548801	0.987387	-0.156179	0.0956389	0.102468	0.929155	0.0999467	0.106795	0.349339	0.980971
OPGS008001	ENSG00000138185	ENTPD1	10	95711779	95877266	q24.1	12	0.116	0.289	0.0987788	0.102659	0.335947	0.992957	0.176081	0.18437	0.339557	0.961597	0.0640674	0.123691	0.604484	0.996996	0.0700851	0.117024	0.549244	0.987387	0.126088	0.215795	0.559021	0.992676	0.0467876	0.139374	0.737098	0.987504
OPGS006620	ENSG00000196365	LONP1	19	5691834	5720572	p13.3	20	0.169	0.407	0.00146823	0.118757	0.990136	0.997715	0.143256	0.142286	0.314022	0.961597	-0.327904	0.217195	0.131113	0.978115	0.0819137	0.136977	0.549834	0.987387	0.231445	0.165936	0.16308	0.935805	-0.243988	0.244685	0.318691	0.980971
OPGS004344	ENSG00000168411	RFWD3	16	74621399	74666877	q23.1	76	0.381	0.611	-0.0265094	0.0746715	0.72258	0.996994	-0.101192	0.117581	0.389449	0.963202	0.0241166	0.0967146	0.803083	0.996996	-0.050599	0.0846703	0.550107	0.987387	-0.13155	0.136325	0.334559	0.970061	0.000490542	0.108051	0.996378	0.998986
OPGS005985	ENSG00000136156	ITM2B	13	48232612	48270357	q14.2	60	0.204	0.443	0.102783	0.0807482	0.203059	0.978448	0.0583759	0.119736	0.625878	0.983011	0.139717	0.109351	0.201358	0.996996	0.0543544	0.0910424	0.550492	0.987387	0.0686384	0.136174	0.614227	0.992676	0.0427637	0.122382	0.726769	0.987504
OPGS007853	ENSG00000173200	PARP15	3	122577628	122639047	q21.1	19	0.12	0.348	-0.0546825	0.099563	0.582851	0.996994	-0.0895406	0.156796	0.567957	0.982217	-0.0310934	0.128842	0.8093	0.996996	-0.067853	0.113698	0.550654	0.987387	-0.279925	0.180903	0.121773	0.929155	0.072081	0.146434	0.622548	0.987504
OPGS006813	ENSG00000101109	STK4	20	44966494	45084214	q13.12	9	0.16	0.387	-0.0312849	0.114043	0.783834	0.996994	0.086133	0.146579	0.556787	0.982217	-0.211682	0.181835	0.244368	0.996996	0.0787062	0.131945	0.550836	0.987387	0.22105	0.171776	0.198145	0.951058	-0.129271	0.207214	0.532725	0.980971
OPGS004958	ENSG00000251615	AC104825.1	4	8355090	8358338	p16.1	64	0.291	0.496	-0.0200642	0.0771769	0.794881	0.996994	-0.1367	0.096733	0.157606	0.932537	0.187523	0.128995	0.146025	0.989067	-0.0535484	0.0898009	0.550974	0.987387	-0.150493	0.114028	0.186905	0.944031	0.107506	0.146477	0.462979	0.980971
OPGS006943	ENSG00000067208	EVI5	1	92508696	92792404	p22.1	31	0.154	0.353	0.0844909	0.11126	0.447614	0.994128	0.0917386	0.127226	0.470868	0.978684	0.0608133	0.229314	0.790858	0.996996	0.0782198	0.131248	0.551194	0.987387	0.115321	0.153351	0.452046	0.976575	-0.0238487	0.253733	0.925116	0.99339
OPGS004565	ENSG00000124126	PREX1	20	48624252	48827999	q13.13	39	0.343	0.555	0.0380725	0.0675464	0.572993	0.996994	0.0633345	0.0984197	0.51989	0.978684	0.0155606	0.0929374	0.867031	0.997388	0.045155	0.0757761	0.551242	0.987387	0.0396623	0.112437	0.724275	0.995774	0.0498262	0.102672	0.627466	0.987504
OPGS004701	ENSG00000163866	SMIM12	1	34712737	34859755	p34.3	18	0.323	0.562	-0.0740881	0.0695659	0.286873	0.992957	-0.08166	0.0976195	0.402866	0.968537	-0.0662668	0.0991631	0.503967	0.996996	-0.0479515	0.0805169	0.551479	0.987387	-0.0826556	0.11523	0.473182	0.978388	-0.0147774	0.112605	0.895592	0.988055
OPGS005155	ENSG00000099940	SNAP29	22	20859007	20891214	q11.21	7	0.271	0.509	0.0383367	0.0997316	0.700683	0.996994	0.362739	0.206965	0.0796608	0.91495	-0.062385	0.114201	0.584877	0.996996	0.0677701	0.113812	0.551537	0.987387	0.309207	0.241643	0.200685	0.951058	-0.00226547	0.129191	0.986009	0.997657
OPGS006862	ENSG00000272842	AL391834.1	9	19371386	19371945	p22.1	16	0.157	0.279	-0.0809122	0.109745	0.460954	0.994128	-0.121684	0.130053	0.349456	0.961597	0.0206038	0.204864	0.91989	0.997388	0.0752377	0.126372	0.5516	0.987387	-0.0298606	0.150305	0.842523	0.995774	0.329355	0.235354	0.161692	0.959881
OPGS006083	ENSG00000120262	CCDC170	6	151494017	151621193	q25.1	44	0.199	0.427	0.0207063	0.0932775	0.824324	0.996994	-0.0115641	0.135138	0.931806	0.993309	0.05015	0.12903	0.697521	0.996996	0.0633908	0.106506	0.551721	0.987387	0.134673	0.155753	0.387228	0.976575	0.000511221	0.146055	0.997207	0.998986
OPGS005317	ENSG00000168229	PTGDR	14	52267698	52276724	q22.1	34	0.255	0.49	-0.0447507	0.0608041	0.461742	0.994128	0.113274	0.101879	0.2662	0.961597	-0.132452	0.0759611	0.0812144	0.941798	-0.0414701	0.0696766	0.551724	0.987387	0.0431634	0.119657	0.718304	0.99487	-0.0848519	0.085748	0.322395	0.980971
OPGS006867	ENSG00000154856	APCDD1	18	10454635	10489949	p11.22	36	0.157	0.391	0.0668146	0.0857095	0.435657	0.994128	0.0189897	0.125446	0.879679	0.993309	0.108635	0.1174	0.35479	0.996996	0.0581148	0.0976874	0.551906	0.987387	0.103546	0.146829	0.480679	0.981214	0.0219726	0.130906	0.866701	0.987504
OPGS005703	ENSG00000180190	TDRP	8	489803	545781	p23.3	66	0.221	0.455	0.0622189	0.0856051	0.46734	0.995243	0.0237547	0.115113	0.836509	0.990101	0.109662	0.127994	0.391568	0.996996	0.0572676	0.0963094	0.552097	0.987387	0.0124285	0.132038	0.925008	0.995774	0.108055	0.140711	0.442532	0.980971
OPGS006639	ENSG00000183688	RFLNB	17	439978	445939	p13.3	31	0.168	0.408	0.12203	0.0827262	0.140185	0.978273	-0.0269942	0.135882	0.84253	0.990101	0.209349	0.104414	0.0449632	0.925318	0.0553069	0.0931097	0.552514	0.987387	-0.18321	0.158253	0.246986	0.964171	0.182413	0.115538	0.114377	0.931885
OPGS004993	ENSG00000141194	OR4D1	17	58148384	58159585	q22	27	0.287	0.517	0.0338787	0.0841419	0.687215	0.996994	0.071756	0.101527	0.47971	0.978684	-0.0494148	0.150411	0.74251	0.996996	0.0575984	0.0973394	0.554033	0.987387	0.0485808	0.119264	0.68376	0.994786	0.0754025	0.168232	0.654005	0.987504
OPGS006650	ENSG00000120370	GORAB	1	170531819	170553834	q24.2	26	0.168	0.321	0.0214009	0.0897516	0.811535	0.996994	-0.126567	0.128987	0.326476	0.961597	0.160904	0.125347	0.199257	0.996996	0.0612743	0.103656	0.554434	0.987387	-0.0888831	0.151422	0.557212	0.992676	0.193624	0.142551	0.174375	0.96084
OPGS005338	ENSG00000185596		15	101966075	101976266	q26.3	34	0.253	0.496	0.0286687	0.115869	0.804582	0.996994	-0.115038	0.174042	0.508626	0.978684	0.143167	0.155391	0.356877	0.996996	0.0786673	0.133107	0.554515	0.987387	-0.0573881	0.208441	0.783069	0.995774	0.172151	0.173012	0.319724	0.980971
OPGS004788	ENSG00000128383	APOBEC3A	22	38952741	38963184	q13.1	18	0.311	0.515	0.0893701	0.0707518	0.206535	0.986429	0.266291	0.112022	0.0174484	0.91495	-0.0303584	0.0915325	0.74014	0.996996	0.0481731	0.0815354	0.554638	0.987387	0.218333	0.133371	0.101625	0.929155	-0.0546337	0.10325	0.596709	0.987504
OPGS005644	ENSG00000100350	FOXRED2	22	36487190	36507221	q12.3	9	0.225	0.329	-0.0686403	0.145731	0.637637	0.996994	-0.0417046	0.218694	0.848762	0.990101	-0.0900711	0.195375	0.644786	0.996996	-0.0967211	0.163717	0.554666	0.987387	-0.0392139	0.249112	0.874918	0.995774	-0.14041	0.21725	0.518082	0.980971
OPGS004812	ENSG00000261754	AC008555.1	19	34811589	34814345	q13.11	43	0.309	0.548	0.00785992	0.0670483	0.90668	0.996994	-0.0228748	0.0979376	0.815323	0.990101	0.0349409	0.091951	0.703949	0.996996	0.0455957	0.0771968	0.55476	0.987387	-0.0627212	0.115819	0.588133	0.992676	0.132133	0.103681	0.202516	0.96665
OPGS005716	ENSG00000061337	LZTS1	8	20246165	20303963	p21.3	20	0.22	0.451	-0.0452872	0.0663662	0.494997	0.995606	-0.0744893	0.101989	0.465168	0.978129	-0.023804	0.0874004	0.785349	0.996996	-0.044687	0.0757404	0.555189	0.987387	-0.100362	0.118469	0.396909	0.976575	-0.00607195	0.0985776	0.950885	0.995868
OPGS006870	ENSG00000226124	FTCDNL1	2	199760544	199851192	q33.1	55	0.157	0.403	-0.0961299	0.109817	0.381378	0.993203	-0.136818	0.158109	0.38685	0.961597	-0.0581749	0.152738	0.703293	0.996996	-0.0738511	0.125261	0.555475	0.987387	-0.208299	0.187665	0.267021	0.969092	0.0350623	0.16886	0.835509	0.987504
OPGS006602	ENSG00000271943		3	27632976	27633720	p24.1	15	0.17	0.394	-0.073485	0.0808848	0.363606	0.993203	0.0492972	0.133859	0.712666	0.990101	-0.144017	0.101607	0.156368	0.996996	-0.0540187	0.0917463	0.556006	0.987387	0.112034	0.151734	0.460299	0.976612	-0.149746	0.115332	0.194153	0.966111
OPGS003699	ENSG00000224152	AC009506.2	2	159615292	159618637	q24.2	168	0.599	0.744	-0.0141759	0.0429585	0.741408	0.996994	-0.0119185	0.0716651	0.867915	0.993309	-0.01543	0.0536492	0.773646	0.996996	-0.0290854	0.0494199	0.556173	0.987387	0.00607191	0.0840546	0.942413	0.995774	-0.0475993	0.0610826	0.435826	0.980971
OPGS004522	ENSG00000171617	ENC1	5	74627406	74641424	q13.3	21	0.351	0.533	0.0624202	0.0682994	0.360759	0.993203	0.113541	0.110978	0.306264	0.961597	0.0312141	0.0867393	0.718951	0.996996	0.0451859	0.0767979	0.556281	0.987387	0.0508157	0.129249	0.694201	0.994786	0.0422689	0.0956571	0.658577	0.987504
OPGS006553	ENSG00000123685	BATF3	1	212686417	212699840	q32.3	32	0.173	0.378	-0.0842097	0.0883774	0.34067	0.992957	-0.191632	0.126474	0.129725	0.91495	0.0193957	0.123821	0.875526	0.997388	0.0589576	0.100245	0.556443	0.987387	-0.113157	0.145865	0.437888	0.976575	0.213659	0.138476	0.122848	0.931885
OPGS007019	ENSG00000125864	BFSP1	20	17493905	17569220	p12.1	35	0.151	0.386	0.0457735	0.102614	0.655544	0.996994	-0.0090491	0.129692	0.944374	0.995366	0.137776	0.16804	0.412272	0.996996	0.069007	0.117453	0.556849	0.987387	0.04579	0.151047	0.761775	0.995774	0.104581	0.186865	0.575712	0.987504
OPGS005355	ENSG00000141837	CACNA1A	19	13206442	13624489	p13.13	32	0.251	0.498	-0.0270406	0.0564415	0.631874	0.996994	0.0892681	0.0978426	0.361577	0.961597	-0.0853408	0.0692635	0.217905	0.996996	-0.0384782	0.0655242	0.557045	0.987387	0.0491725	0.118138	0.677243	0.994786	-0.0775076	0.07885	0.32562	0.980971
OPGS006530	ENSG00000158714	SLAMF8	1	159826811	159837492	q23.2	6	0.174	0.311	-0.0264593	0.118939	0.823955	0.996994	0.0200431	0.136179	0.882988	0.993309	-0.175557	0.244482	0.47271	0.996996	-0.081368	0.1386	0.557155	0.987387	-0.00525686	0.155713	0.973069	0.997681	-0.367498	0.304907	0.228095	0.967125
OPGS007907	ENSG00000110851	PRDM4	12	107732871	107761272	q23.3	10	0.118	0.267	-0.0537918	0.166738	0.746989	0.996994	0.0400221	0.209364	0.8484	0.990101	-0.216725	0.276024	0.432355	0.996996	-0.114436	0.194932	0.557165	0.987387	-0.0194687	0.250499	0.938051	0.995774	-0.261757	0.311465	0.400681	0.980971
OPGS007855	ENSG00000165244	ZNF367	9	96385941	96418370	q22.32	26	0.12	0.333	0.0347548	0.106658	0.744535	0.996994	0.186299	0.15738	0.236512	0.961597	-0.0947132	0.145233	0.514305	0.996996	0.0719163	0.122517	0.55721	0.987387	0.218308	0.186972	0.242968	0.964171	-0.0390034	0.162319	0.810107	0.987504
OPGS006125	ENSG00000270231		1	120415035	120469676	p11.2	8	0.196	0.443	0.197322	0.258484	0.445236	0.994128	0.10419	0.280455	0.710264	0.990101	0.718019	0.664891	0.280184	0.996996	0.182776	0.311504	0.557369	0.987387	-0.0249077	0.34194	0.941932	0.995774	1.18421	0.756314	0.117403	0.931885
OPGS008263	ENSG00000170242	USP47	11	11841423	11961887	p15.3	31	0.107	0.325	-0.0341721	0.119789	0.775438	0.996994	0.0436848	0.160503	0.785488	0.990101	-0.131955	0.179978	0.463453	0.996996	-0.0815279	0.138991	0.557494	0.987387	0.0320494	0.18834	0.864878	0.995774	-0.217012	0.206028	0.292196	0.980971
OPGS004842	ENSG00000275491	LINC01730	20	3808293	3812434	p13	36	0.305	0.555	-0.0174861	0.0624424	0.77945	0.996994	0.0966515	0.102613	0.34624	0.961597	-0.0847921	0.0787978	0.281895	0.996996	-0.0421666	0.0719055	0.557595	0.987387	0.114419	0.123637	0.354734	0.974186	-0.122506	0.0886274	0.166893	0.959881
OPGS007632	ENSG00000180957	PITPNB	22	27851669	27920134	q12.1	32	0.128	0.266	0.0369148	0.079056	0.640539	0.996994	0.0961221	0.160538	0.549341	0.981094	0.0179321	0.090824	0.843485	0.996996	0.0523487	0.0893139	0.557795	0.987387	0.146923	0.190634	0.44088	0.976575	0.0256611	0.101075	0.799586	0.987504
OPGS005608	ENSG00000103222	ABCC1	16	15949138	16143257	p13.11	43	0.229	0.46	-0.101973	0.0915686	0.265439	0.992957	-0.212991	0.121445	0.0794639	0.91495	0.0466248	0.139939	0.738999	0.996996	-0.0608042	0.10385	0.558212	0.987387	-0.156652	0.140165	0.263727	0.969092	0.0575607	0.155884	0.711938	0.987504
OPGS007112	ENSG00000135426	TESPA1	12	54948015	54984762	q13.2	35	0.147	0.383	-0.0110744	0.110464	0.920143	0.996994	-0.025561	0.141724	0.856872	0.990101	0.0113561	0.176359	0.948658	0.997388	-0.0756024	0.129281	0.558687	0.987387	-0.114935	0.170359	0.499888	0.983234	-0.0220423	0.198424	0.911547	0.990553
OPGS004884	ENSG00000157426	AASDH	4	56338287	56387508	q12	38	0.301	0.532	0.00200807	0.0643393	0.975102	0.997715	0.027246	0.0903743	0.763049	0.990101	-0.0239226	0.0915999	0.793966	0.996996	-0.0434894	0.0744317	0.559028	0.987387	-0.0726637	0.107033	0.497205	0.983234	-0.0161122	0.103583	0.876389	0.987504
OPGS007968	ENSG00000130270	ATP8B3	19	1782075	1812276	p13.3	19	0.116	0.331	-0.0226575	0.0881265	0.7971	0.996994	-0.0899555	0.150983	0.55131	0.981591	0.0121479	0.108518	0.910868	0.997388	0.0585766	0.100363	0.559458	0.987387	-0.0944619	0.176354	0.59221	0.992676	0.131811	0.122127	0.280457	0.980971
OPGS007278	ENSG00000109452	INPP4B	4	142023160	142847432	q31.21	22	0.14	0.355	-0.0973114	0.123463	0.43059	0.994128	-0.10318	0.1632	0.527235	0.981094	-0.0894493	0.188793	0.635647	0.996996	0.0816369	0.139952	0.559678	0.987387	0.090288	0.185209	0.62591	0.992676	0.0700549	0.213595	0.742927	0.987504
OPGS006764	ENSG00000005249	PRKAR2B	7	107044705	107161811	q22.3	37	0.162	0.394	0.00925352	0.0906038	0.918652	0.996994	0.00510926	0.126759	0.967849	0.996404	0.0135986	0.12963	0.916453	0.997388	-0.0600251	0.102962	0.559903	0.987387	0.00550293	0.145538	0.969838	0.996584	-0.125463	0.145646	0.389004	0.980971
OPGS005756	ENSG00000147955	SIGMAR1	9	34634722	34637844	p13.3	13	0.218	0.343	-0.00789428	0.105255	0.940214	0.996994	0.00162181	0.131304	0.990145	0.999297	-0.0249956	0.176037	0.887088	0.997388	-0.0701243	0.120293	0.559929	0.987387	-0.110477	0.152221	0.467982	0.978132	-0.00260148	0.196561	0.98944	0.997657
OPGS006039	ENSG00000153827	TRIP12	2	229763837	229923239	q36.3	32	0.201	0.451	0.0384643	0.090266	0.670019	0.996994	0.0569695	0.119661	0.63401	0.983938	0.0139988	0.137456	0.918882	0.997388	-0.0609077	0.104532	0.560114	0.987387	-0.0316803	0.142422	0.823972	0.995774	-0.094868	0.153787	0.537315	0.980971
OPGS008307	ENSG00000279207	AC015813.6	17	58095672	58101479	q22	14	0.106	0.246	0.213735	0.225168	0.342505	0.992957	0.17741	0.235772	0.451771	0.977514	0.582907	0.753943	0.439437	0.996996	0.152806	0.262322	0.56022	0.987387	0.0383299	0.276213	0.889633	0.995774	1.18308	0.835924	0.156983	0.959218
OPGS004262	ENSG00000106785	TRIM14	9	98069275	98119222	q22.33	51	0.398	0.606	-0.0155122	0.0769156	0.840168	0.996994	-0.0116433	0.0929039	0.900265	0.993309	-0.0239041	0.137028	0.861514	0.997388	-0.0515334	0.0884782	0.560269	0.987387	-0.079683	0.108474	0.462596	0.977712	0.0046165	0.152927	0.975917	0.997261
OPGS004644	ENSG00000105383	CD33	19	51225064	51243860	q13.41	22	0.333	0.531	-0.00879059	0.093311	0.924944	0.996994	-0.0592983	0.11025	0.590677	0.983011	0.11998	0.17611	0.495695	0.996996	0.0612377	0.105279	0.560788	0.987387	-0.0156797	0.124937	0.900127	0.995774	0.249185	0.195739	0.203002	0.96665
OPGS004583	ENSG00000035403	VCL	10	73995193	74121363	q22.2	19	0.342	0.537	0.0390518	0.0757262	0.606066	0.996994	0.0868686	0.102719	0.397725	0.967448	-0.0181039	0.112177	0.871788	0.997388	0.0498825	0.0857785	0.560886	0.987387	0.117897	0.119059	0.322057	0.970061	-0.024025	0.123798	0.846124	0.987504
OPGS005314	ENSG00000127804	METTL16	17	2405562	2511891	p13.3	41	0.255	0.507	0.0711619	0.085753	0.406625	0.994128	0.0873468	0.10599	0.409878	0.969281	0.0405045	0.146128	0.781638	0.996996	0.0562738	0.0968356	0.561155	0.987387	0.0335362	0.120372	0.780548	0.995774	0.0982836	0.163286	0.547235	0.98377
OPGS008104	ENSG00000123191	ATP7B	13	51930436	52012125	q14.3	33	0.112	0.329	-0.0246887	0.108254	0.819598	0.996994	0.0672635	0.153023	0.660252	0.988564	-0.117118	0.153429	0.445262	0.996996	-0.0725697	0.124983	0.561487	0.987387	-0.0220928	0.180919	0.902808	0.995774	-0.118593	0.172871	0.4927	0.980971
OPGS006108	ENSG00000174944	P2RY14	3	151212117	151278542	q25.1	36	0.197	0.383	-0.011646	0.108288	0.914356	0.996994	-0.000771383	0.118753	0.994817	0.999297	-0.0650576	0.263311	0.80485	0.996996	0.0721058	0.12419	0.561503	0.987387	0.129974	0.136904	0.342429	0.970061	-0.199861	0.29633	0.500023	0.980971
OPGS007504	ENSG00000175066	GK5	3	142157527	142225592	q23	43	0.132	0.355	-0.117851	0.104297	0.258492	0.992957	-0.0961294	0.14342	0.502689	0.978684	-0.142085	0.151869	0.349493	0.996996	-0.0702851	0.121106	0.561673	0.987387	-0.0771266	0.168914	0.647956	0.994786	-0.0629503	0.173601	0.716892	0.987504
OPGS004513	ENSG00000117054	ACADM	1	75724431	75787575	p31.1	47	0.352	0.581	0.0316361	0.0874115	0.717411	0.996994	0.0336179	0.098198	0.732089	0.990101	0.0244346	0.193293	0.899406	0.997388	0.0598447	0.103246	0.562164	0.987387	0.0574392	0.117373	0.624578	0.992676	0.0685061	0.217739	0.753047	0.987504
OPGS007875	ENSG00000279082	LINC01727	20	21557367	21688006	p11.22	29	0.119	0.333	-0.0173715	0.116902	0.88187	0.996994	0.15409	0.170803	0.366977	0.961597	-0.169294	0.16074	0.292242	0.996996	0.0779518	0.134513	0.562243	0.987387	0.265672	0.200924	0.186084	0.944031	-0.0763949	0.181693	0.674149	0.987504
OPGS006651	ENSG00000198873	GRK5	10	119207571	119459745	q26.11	27	0.168	0.398	-0.0760071	0.0917565	0.407469	0.994128	0.106172	0.142144	0.455105	0.977514	-0.206164	0.120416	0.0868785	0.946559	-0.0610533	0.10544	0.562567	0.987387	0.0665115	0.161242	0.679977	0.994786	-0.156183	0.139468	0.262778	0.980971
OPGS003923	ENSG00000042493	CAPG	2	85394753	85418432	p11.2	63	0.497	0.686	0.0687138	0.0622932	0.269997	0.992957	0.0820014	0.0798731	0.304587	0.961597	0.0480104	0.0995857	0.629734	0.996996	0.0407151	0.0703185	0.562583	0.987387	0.0521779	0.0908829	0.565885	0.992676	0.0236686	0.111233	0.831495	0.987504
OPGS008214	ENSG00000275052	PPP4R3B	2	55547292	55618880	p16.1	15	0.109	0.324	-0.0414223	0.107584	0.70022	0.996994	0.160417	0.160766	0.318361	0.961597	-0.206191	0.145294	0.155862	0.996996	-0.0709873	0.122606	0.562598	0.987387	0.182046	0.188738	0.334773	0.970061	-0.256589	0.161824	0.112829	0.931885
OPGS004022	ENSG00000176014	TUBB6	18	12307669	12344320	p11.21	78	0.458	0.579	0.035779	0.0447271	0.423746	0.994128	0.0199992	0.0781024	0.797901	0.990101	0.0434571	0.0545558	0.425705	0.996996	0.0293674	0.0507396	0.562734	0.987387	0.0871535	0.0894652	0.329977	0.970061	0.00183185	0.061645	0.976294	0.997261
OPGS006731	ENSG00000205181	LINC00654	20	5481788	5526741	p12.3	19	0.164	0.405	-0.0685155	0.0967739	0.478948	0.995606	-0.146387	0.125755	0.244397	0.961597	0.0452309	0.15171	0.765596	0.996996	-0.0643939	0.11137	0.563132	0.987387	-0.224496	0.147031	0.126796	0.929155	0.1543	0.171416	0.368041	0.980971
OPGS007002	ENSG00000213433		5	151765897	151766239	q33.1	41	0.152	0.379	-0.00839989	0.109857	0.939051	0.996994	0.1248	0.151505	0.410087	0.969281	-0.156496	0.159755	0.327286	0.996996	-0.0738251	0.127783	0.563442	0.987387	0.0914064	0.181576	0.614679	0.992676	-0.236857	0.180464	0.189355	0.96084
OPGS006677	ENSG00000288398	AL109627.1	1	16228674	16231335	p36.13	11	0.166	0.408	0.0286486	0.112544	0.799067	0.996994	-0.040613	0.135261	0.763982	0.990101	0.184253	0.202917	0.363865	0.996996	-0.0743443	0.128693	0.563477	0.987387	-0.169494	0.15586	0.276828	0.969092	0.131285	0.228671	0.565885	0.987504
OPGS005838	ENSG00000167535	CACNB3	12	48813794	48828941	q13.12	31	0.212	0.402	-0.070025	0.109327	0.521842	0.995606	-0.0601373	0.11477	0.600293	0.983011	-0.167433	0.35973	0.641617	0.996996	-0.0743967	0.128881	0.563771	0.987387	-0.088412	0.136256	0.516424	0.986403	0.0457441	0.399777	0.908902	0.990252
OPGS007355	ENSG00000143458	GABPB2	1	151070578	151125542	q21.3	5	0.137	0.234	-0.164395	0.156714	0.294172	0.992957	-0.276115	0.169667	0.103653	0.91495	0.52581	0.4238	0.214716	0.996996	-0.105222	0.18235	0.563918	0.987387	-0.238818	0.198946	0.229978	0.964171	0.631105	0.473107	0.182217	0.96084
OPGS004933	ENSG00000137393	RNF144B	6	18387350	18468870	p22.3	124	0.295	0.548	-0.0301654	0.0668157	0.65165	0.996994	-0.125199	0.0949079	0.187113	0.961597	0.0639147	0.0942523	0.497693	0.996996	-0.0436094	0.0756586	0.564346	0.987387	-0.168065	0.108168	0.120248	0.929155	0.0774313	0.106299	0.466349	0.980971
OPGS004335	ENSG00000273855	AC020658.5	15	40285468	40285909	q15.1	32	0.382	0.596	0.0175354	0.0659887	0.790445	0.996994	-0.012174	0.0836103	0.884234	0.993309	0.0666427	0.107525	0.535398	0.996996	0.0434318	0.0753579	0.564385	0.987387	0.0459955	0.0957723	0.631043	0.992676	0.0391858	0.121991	0.748045	0.987504
OPGS005839	ENSG00000107819	SFXN3	10	101031234	101041241	q24.31	23	0.212	0.392	0.074068	0.117935	0.529976	0.995606	0.00584593	0.161422	0.971111	0.997287	0.151944	0.17266	0.378848	0.996996	0.0774802	0.134439	0.564398	0.987387	0.0789664	0.186961	0.672756	0.994786	0.0757818	0.193323	0.695062	0.987504
OPGS005829	ENSG00000127603	MACF1	1	39081316	39487177	p34.3	48	0.213	0.444	0.0532481	0.0856716	0.534246	0.995606	-0.116399	0.12521	0.352561	0.961597	0.203185	0.117842	0.0846696	0.941921	0.0573057	0.0994775	0.56457	0.987387	-0.111399	0.14897	0.454585	0.976575	0.193518	0.133992	0.148669	0.958501
OPGS004563	ENSG00000047579	DTNBP1	6	15522807	15663058	p22.3	54	0.343	0.556	-0.0633079	0.0825804	0.443307	0.994128	-0.0372433	0.0943846	0.693145	0.988564	-0.14866	0.170674	0.383744	0.996996	-0.0547643	0.0951026	0.56472	0.987387	-0.00881171	0.109814	0.936045	0.995774	-0.193634	0.190862	0.310333	0.980971
OPGS004976	ENSG00000143995	MEIS1	2	66433452	66573869	p14	21	0.289	0.533	0.0298858	0.0737339	0.685242	0.996994	0.205075	0.100864	0.0420336	0.91495	-0.178874	0.109869	0.10351	0.963937	0.0489234	0.0849689	0.564764	0.987387	0.192256	0.117183	0.100872	0.929155	-0.114623	0.124896	0.358753	0.980971
OPGS004053	ENSG00000011007	ELOA	1	23743448	23762059	p36.11	47	0.449	0.645	-0.0345082	0.04747	0.467258	0.995243	0.0336309	0.0729483	0.644781	0.988534	-0.0844855	0.0625662	0.176908	0.996996	-0.0316517	0.0549918	0.564905	0.987387	0.049499	0.0865061	0.567185	0.992676	-0.0866393	0.0713029	0.224333	0.967125
OPGS006776	ENSG00000164300	SERINC5	5	80111228	80256048	q14.1	39	0.162	0.407	-0.00552769	0.0887782	0.950353	0.997715	0.0297353	0.121639	0.806878	0.990101	-0.0456803	0.129816	0.724925	0.996996	-0.0594976	0.103381	0.564943	0.987387	-0.128331	0.143847	0.37232	0.974392	0.0143356	0.148731	0.923214	0.993204
OPGS007071	ENSG00000213860		7	20002765	20003247	p21.1	31	0.149	0.262	0.148142	0.166572	0.373811	0.993203	0.258036	0.190033	0.174511	0.961597	-0.227298	0.349927	0.515978	0.996996	0.107317	0.186528	0.565061	0.987387	0.136439	0.21278	0.521379	0.99056	0.0100637	0.388099	0.979313	0.997261
OPGS007756	ENSG00000105447	GRWD1	19	48445841	48457022	q13.33	10	0.124	0.257	0.00498938	0.0616711	0.935519	0.996994	0.171335	0.16994	0.313354	0.961597	-0.0203709	0.066209	0.758329	0.996996	-0.0399551	0.0694757	0.565227	0.987387	0.200503	0.196959	0.308679	0.970061	-0.0743154	0.0743125	0.317291	0.980971
OPGS007076	ENSG00000181027	FKRP	19	46746046	46776988	q13.32	12	0.149	0.376	0.0668515	0.0968189	0.489893	0.995606	0.0752707	0.155108	0.627478	0.983011	0.0614354	0.123886	0.619962	0.996996	0.0630015	0.10958	0.565334	0.987387	0.0974389	0.180071	0.58843	0.992676	0.0426861	0.138026	0.757123	0.987504
OPGS003677	ENSG00000287151		2	131647982	131774655	q21.1	41	0.613	0.78	0.0341855	0.0451305	0.448761	0.994128	-0.0144583	0.0711704	0.839017	0.990101	0.0668182	0.0583784	0.252387	0.996996	0.0297952	0.0518597	0.565606	0.987387	0.0154791	0.0846661	0.854935	0.995774	0.0383483	0.0655771	0.558694	0.985782
OPGS007633	ENSG00000122873	CISD1	10	58269162	58289586	q21.1	12	0.128	0.329	0.0351145	0.0605214	0.56178	0.996994	0.279247	0.178589	0.117905	0.91495	0.00279777	0.0643866	0.965341	0.99749	0.0393678	0.0685592	0.565821	0.987387	0.314868	0.210599	0.134886	0.929155	0.00617408	0.0725546	0.932185	0.99339
OPGS007917	ENSG00000179743	AL450998.2	1	15770783	15848147	p36.21	29	0.118	0.344	0.127045	0.123124	0.302141	0.992957	0.0736588	0.162498	0.650339	0.988564	0.198663	0.188553	0.292058	0.996996	0.0814086	0.141915	0.566209	0.987387	0.121419	0.191367	0.525767	0.991339	0.0323998	0.211571	0.878288	0.987524
OPGS004070	ENSG00000230606	AC092683.1	2	97416059	97437397	q11.2	47	0.445	0.69	0.0165693	0.0958811	0.8628	0.996994	0.0976501	0.168975	0.563334	0.982217	-0.0219858	0.116464	0.850267	0.996996	-0.0627715	0.109441	0.566262	0.987387	0.0865512	0.197598	0.661375	0.994786	-0.128767	0.13154	0.327623	0.980971
OPGS006057	ENSG00000266256	LINC00683	18	76528580	76693637	q23	24	0.2	0.442	-0.00899728	0.101743	0.929534	0.996994	-0.0262087	0.130842	0.84124	0.990101	0.0173307	0.161813	0.914707	0.997388	0.0670449	0.117168	0.567178	0.987387	0.0973533	0.152374	0.52288	0.991339	0.023103	0.183375	0.899742	0.989183
OPGS006534	ENSG00000095739	BAMBI	10	28677510	28682932	p12.1	20	0.174	0.407	-0.0233599	0.0719433	0.745409	0.996994	0.0580437	0.11694	0.619643	0.983011	-0.0729179	0.0912782	0.424375	0.996996	0.047174	0.0824684	0.567305	0.987387	0.145003	0.137027	0.289961	0.969092	-0.00869003	0.103297	0.932956	0.99339
OPGS008162	ENSG00000242299		3	101576489	101576947	q12.3	53	0.11	0.206	0.0958242	0.11399	0.400551	0.994128	-0.103069	0.149393	0.490247	0.978684	0.372741	0.177883	0.0361326	0.925318	0.0747834	0.130807	0.567521	0.987387	-0.131089	0.174746	0.453153	0.976575	0.338138	0.198958	0.089217	0.931885
OPGS007505	ENSG00000128335	APOL2	22	36226209	36239954	q12.3	19	0.132	0.362	0.0313169	0.113736	0.783049	0.996994	-0.0202258	0.138501	0.883895	0.993309	0.137771	0.199197	0.489168	0.996996	0.0740122	0.129555	0.567808	0.987387	-0.0172141	0.160473	0.914574	0.995774	0.243926	0.219475	0.266393	0.980971
OPGS008255	ENSG00000164347	GFM2	5	74721206	74767147	q13.3	3	0.108	0.252	-0.191351	0.145106	0.187271	0.978273	-0.292505	0.201501	0.146604	0.91495	-0.0819569	0.209681	0.695897	0.996996	-0.0940679	0.164764	0.56805	0.987387	-0.167884	0.232493	0.47023	0.978132	-0.0194953	0.234157	0.933647	0.99339
OPGS007672	ENSG00000212127	TAS2R14	12	10937408	11171573	p13.2	12	0.126	0.336	-0.138745	0.126746	0.273663	0.992957	-0.24094	0.213655	0.259444	0.961597	-0.0830052	0.157497	0.598175	0.996996	-0.0832809	0.145881	0.568079	0.987387	-0.224059	0.249877	0.36989	0.974392	-0.010132	0.179695	0.955036	0.99613
OPGS007283	ENSG00000183666		5	21459560	21501826	p14.3	39	0.14	0.331	-0.111141	0.110896	0.316244	0.992957	-0.197786	0.160686	0.218366	0.961597	-0.0318831	0.153338	0.835285	0.996996	-0.0721637	0.126502	0.56837	0.987387	-0.169995	0.186294	0.361501	0.974392	0.0119278	0.172356	0.944827	0.995079
OPGS005919	ENSG00000126267	COX6B1	19	35648323	35658782	q13.12	37	0.208	0.449	-0.0453036	0.0682484	0.506816	0.995606	-0.0733484	0.114192	0.520663	0.978769	-0.0296879	0.0851001	0.727195	0.996996	-0.0444509	0.0779644	0.56858	0.987387	-0.0723086	0.135169	0.592684	0.992676	-0.0305545	0.0954456	0.748874	0.987504
OPGS006981	ENSG00000162078	ZG16B	16	2830253	2839585	p13.3	14	0.152	0.382	-0.0804761	0.114542	0.482312	0.995606	0.0304227	0.150919	0.840243	0.990101	-0.230663	0.175959	0.189895	0.996996	-0.0747893	0.131182	0.568597	0.987387	-0.0346409	0.173981	0.842179	0.995774	-0.127463	0.199558	0.523001	0.980971
OPGS003885	ENSG00000129925	PGAP6	16	370788	387113	p13.3	21	0.514	0.723	-0.0516584	0.0544767	0.342994	0.992957	-0.0237622	0.0786287	0.762494	0.990101	-0.0773346	0.0755346	0.305915	0.996996	-0.0351918	0.0617476	0.568725	0.987387	0.0124848	0.0906712	0.890483	0.995774	-0.0763441	0.0843336	0.365326	0.980971
OPGS003852	ENSG00000136717	BIN1	2	127048027	127107288	q14.3	56	0.528	0.74	0.056573	0.0474432	0.233091	0.992957	0.0314152	0.0647583	0.627595	0.983011	0.0856446	0.0697043	0.21919	0.996996	0.0313179	0.0549555	0.568761	0.987387	-0.0169893	0.0772601	0.825951	0.995774	0.0806421	0.0781976	0.302419	0.980971
OPGS007642	ENSG00000248333	CDK11B	1	1635225	1659012	p36.33	16	0.127	0.358	-0.203842	0.235408	0.386538	0.993203	-0.241403	0.334841	0.470942	0.978684	-0.166905	0.330875	0.613956	0.996996	-0.152697	0.268016	0.56886	0.987387	-0.0345388	0.385009	0.928518	0.995774	-0.263336	0.373109	0.480319	0.980971
OPGS008112	ENSG00000158195	WASF2	1	27404230	27490167	p36.11	11	0.112	0.28	-0.0201909	0.152159	0.894434	0.996994	0.0175374	0.160654	0.913073	0.993309	-0.346839	0.473178	0.463558	0.996996	0.0997221	0.175073	0.568946	0.987387	0.101575	0.185642	0.584272	0.992676	0.084329	0.525062	0.872403	0.987504
OPGS008469	ENSG00000106948	AKNA	9	114334156	114394405	q32	15	0.102	0.303	0.0261316	0.12594	0.835626	0.996994	0.00939188	0.172663	0.956621	0.996404	0.0451462	0.184071	0.806251	0.996996	0.0807692	0.141929	0.5693	0.987387	0.0752927	0.197949	0.703675	0.994786	0.0865959	0.20364	0.670662	0.987504
OPGS005467	ENSG00000050748	MAPK9	5	180233143	180292099	q35.3	39	0.241	0.482	0.0354611	0.0751923	0.637209	0.996994	0.0776304	0.112943	0.491868	0.978684	0.00182622	0.100917	0.985562	0.99749	0.0491603	0.0863966	0.569352	0.987387	0.0867553	0.13078	0.507095	0.985276	0.0199707	0.115112	0.862267	0.987504
OPGS004248	ENSG00000139350	NEDD1	12	96907224	96953780	q23.1	93	0.402	0.613	-0.0252132	0.0554138	0.64911	0.996994	-0.0867069	0.0851375	0.308472	0.961597	0.0201329	0.0730116	0.782741	0.996996	-0.0360053	0.0632848	0.569397	0.987387	-0.117349	0.0992501	0.237065	0.964171	0.0200707	0.0822075	0.807118	0.987504
OPGS003784	ENSG00000124780	KCNK17	6	39299001	39314461	p21.2	87	0.554	0.716	0.0215559	0.0444331	0.627583	0.996994	-0.0204532	0.068216	0.764307	0.990101	0.0524716	0.0585652	0.370279	0.996996	0.028916	0.0508332	0.569464	0.987387	0.0282011	0.0796896	0.723424	0.995774	0.0293857	0.0659829	0.656065	0.987504
OPGS004601	ENSG00000226396		1	19608114	19608568	p36.13	31	0.339	0.551	0.0779673	0.0632171	0.217454	0.992957	0.0573116	0.0942083	0.542955	0.981094	0.0948602	0.0852644	0.265905	0.996996	0.0406745	0.0715788	0.569867	0.987387	-0.00957866	0.106678	0.928454	0.995774	0.0818217	0.0965897	0.396936	0.980971
OPGS005545	ENSG00000144895	EIF2A	3	150546678	150586016	q25.1	27	0.234	0.478	-0.0486952	0.0718249	0.49779	0.995606	0.00829362	0.10587	0.937559	0.994869	-0.0971598	0.0977619	0.3203	0.996996	-0.046119	0.0811945	0.570031	0.987387	-0.0120934	0.120486	0.920049	0.995774	-0.0743087	0.109839	0.498708	0.980971
OPGS003628	ENSG00000236496		9	2875442	2876427	p24.2	77	0.662	0.775	-0.0291049	0.0433548	0.502018	0.995606	-0.0629289	0.0640984	0.326221	0.961597	-0.000494116	0.0588712	0.993303	0.999311	-0.0279191	0.0491583	0.570074	0.987387	-0.0488571	0.0728734	0.502579	0.98385	-0.0104053	0.0666017	0.87585	0.987504
OPGS004597	ENSG00000083097	DOP1A	6	83067666	83171350	q14.1	69	0.34	0.468	-0.00730456	0.0643864	0.909675	0.996994	0.0325641	0.0805813	0.686128	0.988564	-0.0776862	0.107114	0.468289	0.996996	-0.0418859	0.0737956	0.570312	0.987387	0.0436785	0.0933741	0.639942	0.994016	-0.18397	0.120737	0.127578	0.931885
OPGS003838	ENSG00000172954	LCLAT1	2	30447226	30644225	p23.1	64	0.534	0.72	-0.0217757	0.049648	0.660951	0.996994	-0.098838	0.0781965	0.206241	0.961597	0.0305465	0.0643186	0.63484	0.996996	-0.0323966	0.0570967	0.570444	0.987387	-0.140982	0.0909606	0.121159	0.929155	0.0390029	0.0735054	0.595688	0.987504
OPGS008497	ENSG00000145365	TIFA	4	112272968	112285955	q25	28	0.102	0.318	-0.0515541	0.128047	0.687228	0.996994	0.166431	0.192582	0.387472	0.961597	-0.224672	0.171782	0.190909	0.996996	-0.0840275	0.148286	0.570946	0.987387	0.186252	0.228895	0.415816	0.976575	-0.279985	0.195234	0.151544	0.958501
OPGS005820	ENSG00000183696	UPP1	7	48088628	48108736	p12.3	43	0.214	0.459	-0.0146883	0.0675856	0.827952	0.996994	-0.11548	0.11046	0.295817	0.961597	0.0459818	0.0856355	0.591303	0.996996	0.0429698	0.0758333	0.570962	0.987387	-0.101349	0.127562	0.4269	0.976575	0.122374	0.0946076	0.195841	0.966111
OPGS005161	ENSG00000125166	GOT2	16	58707131	58734342	q21	38	0.27	0.518	0.0544165	0.0751834	0.469199	0.995606	0.0702276	0.101078	0.48719	0.978684	0.0347658	0.112429	0.757151	0.996996	0.0475527	0.0839946	0.571298	0.987387	0.00880309	0.114422	0.938675	0.995774	0.0926396	0.123606	0.45357	0.980971
OPGS006026	ENSG00000259004	LINC02285	14	101120835	101123570	q32.31	18	0.201	0.442	0.0909993	0.0708808	0.199199	0.978448	0.109312	0.11567	0.344641	0.961597	0.0799656	0.089689	0.372614	0.996996	0.0454901	0.0804364	0.571706	0.987387	-0.0128679	0.132926	0.922881	0.995774	0.0792501	0.10111	0.433156	0.980971
OPGS007188	ENSG00000142798	HSPG2	1	21822244	21937310	p36.12	35	0.144	0.372	-0.0183103	0.064637	0.776963	0.996994	-0.245134	0.14153	0.0832691	0.91495	0.0420889	0.0727616	0.562961	0.996996	-0.0411525	0.0727822	0.571788	0.987387	-0.203638	0.162632	0.210519	0.964048	-0.000184128	0.0814584	0.998196	0.999185
OPGS006212	ENSG00000164167	LSM6	4	146175703	146200000	q31.22	35	0.191	0.426	-0.0404906	0.101196	0.689067	0.996994	-0.145798	0.128214	0.255478	0.961597	0.13456	0.165144	0.415184	0.996996	-0.0662532	0.117264	0.572081	0.987387	-0.184469	0.149488	0.217201	0.964171	0.124833	0.189676	0.510449	0.980971
OPGS007486	ENSG00000113790	EHHADH	3	185190624	185281990	q27.2	35	0.133	0.283	0.0492037	0.0951398	0.605035	0.996994	-0.0359661	0.165651	0.828115	0.990101	0.0911723	0.116302	0.433084	0.996996	0.0606606	0.107374	0.57211	0.987387	0.00210823	0.191494	0.991216	0.999083	0.0874277	0.129656	0.500117	0.980971
OPGS003877	ENSG00000163576	EFHB	3	19879472	19947025	p24.3	107	0.517	0.72	-0.0585545	0.0513224	0.253905	0.992957	-0.0309981	0.0716526	0.665293	0.988564	-0.0874312	0.0735147	0.234321	0.996996	-0.032887	0.0582242	0.572187	0.987387	-0.0348669	0.0825241	0.672656	0.994786	-0.030878	0.0820996	0.70684	0.987504
OPGS005054	ENSG00000182472	CAPN12	19	38730187	38769904	q13.2	36	0.281	0.518	0.0142573	0.0816963	0.86146	0.996994	0.195104	0.129978	0.133343	0.91495	-0.10492	0.105302	0.319068	0.996996	-0.0532766	0.0943465	0.572284	0.987387	0.173172	0.155067	0.264099	0.969092	-0.187123	0.119282	0.116708	0.931885
OPGS003693	ENSG00000226278		7	55764797	55773288	p11.2	132	0.604	0.663	0.00208852	0.0369801	0.954962	0.997715	-0.00648259	0.0706886	0.926931	0.993309	0.00531473	0.0433778	0.902486	0.997388	0.0236797	0.041935	0.572295	0.987387	0.0157474	0.0822489	0.848165	0.995774	0.0264435	0.0487285	0.587357	0.987504
OPGS007768	ENSG00000196867	ZFP28	19	56538948	56556808	q13.43	9	0.123	0.345	0.0504529	0.179045	0.778106	0.996994	0.115579	0.218691	0.597149	0.983011	-0.0821678	0.311886	0.7922	0.996996	0.115139	0.204105	0.572673	0.987387	0.00336976	0.251904	0.989327	0.999065	0.328063	0.348093	0.345958	0.980971
OPGS008423	ENSG00000133997	MED6	14	70581257	70600690	q24.2	31	0.103	0.313	0.0268431	0.108958	0.805402	0.996994	0.278123	0.157565	0.0775422	0.91495	-0.206849	0.151572	0.172351	0.996996	-0.0703232	0.124885	0.573365	0.987387	0.321744	0.183102	0.0788867	0.929155	-0.418217	0.172615	0.0153998	0.881132
OPGS005803	ENSG00000080200	CRYBG3	3	97822011	97944984	q11.2	35	0.215	0.451	0.051244	0.082789	0.535935	0.995606	-0.022707	0.109698	0.836014	0.990101	0.148849	0.12623	0.238322	0.996996	0.0543175	0.0964651	0.573381	0.987387	-0.0643452	0.131556	0.624765	0.992676	0.19209	0.142073	0.176361	0.96084
OPGS006097	ENSG00000128266	GNAZ	22	23070519	23125032	q11.22	35	0.198	0.446	-0.0125018	0.0793009	0.874733	0.996994	-0.210568	0.118773	0.076251	0.91495	0.148905	0.107003	0.164044	0.996996	-0.0513167	0.0911924	0.573619	0.987387	-0.239653	0.138434	0.0834214	0.929155	0.0953833	0.121707	0.433208	0.980971
OPGS005925	ENSG00000090339	ICAM1	19	10271093	10286615	p13.2	41	0.207	0.446	-0.128772	0.0877345	0.142173	0.978273	-0.350624	0.12077	0.00369337	0.897159	0.128559	0.128989	0.318927	0.996996	-0.0565918	0.100645	0.57392	0.987387	-0.343343	0.14144	0.0152041	0.819053	0.249912	0.145522	0.0859163	0.931885
OPGS004815	ENSG00000149218	ENDOD1	11	95089846	95132645	q21	54	0.308	0.523	-0.058842	0.0672753	0.381767	0.993203	-0.0199029	0.0993304	0.84119	0.990101	-0.0918938	0.0915245	0.315362	0.996996	-0.0422424	0.0751385	0.573984	0.987387	0.0169945	0.113111	0.88057	0.995774	-0.089143	0.100685	0.375958	0.980971
OPGS006819	ENSG00000279453	Z99129.4	6	122436789	122439223	q22.31	33	0.16	0.389	0.110277	0.126162	0.382068	0.993203	0.28983	0.177549	0.102596	0.91495	-0.0749906	0.179736	0.676514	0.996996	0.0801817	0.142974	0.574926	0.987387	0.305386	0.202245	0.131049	0.929155	-0.148095	0.202963	0.465595	0.980971
OPGS006555	ENSG00000136856	SLC2A8	9	127397138	127408424	q33.3	22	0.173	0.413	0.0136679	0.0961829	0.886999	0.996994	0.00855038	0.125053	0.945488	0.995494	0.0210644	0.150445	0.888649	0.997388	0.0613703	0.109898	0.576551	0.987387	-0.0320757	0.14561	0.825649	0.995774	0.18468	0.167528	0.270295	0.980971
OPGS005717	ENSG00000143753	DEGS1	1	224175756	224193441	q42.11	19	0.22	0.384	0.196671	0.151778	0.195051	0.978448	0.237832	0.242169	0.326055	0.961597	0.169866	0.194706	0.382978	0.996996	0.0972062	0.1741	0.576614	0.987387	0.153743	0.282037	0.585673	0.992676	0.0622946	0.221195	0.778229	0.987504
OPGS006693	ENSG00000206337	HCP5	6	31463144	31494470	p21.33	18	0.166	0.396	-0.0967368	0.0957767	0.312484	0.992957	-0.012257	0.144061	0.932196	0.993309	-0.163396	0.128221	0.202545	0.996996	-0.0608667	0.109095	0.576898	0.987387	0.0136532	0.169304	0.935726	0.995774	-0.113607	0.142623	0.425709	0.980971
OPGS005407	ENSG00000149243	KLHL35	11	75422394	75433203	q13.4	31	0.246	0.492	0.0320801	0.0651378	0.622369	0.996994	0.0525825	0.103959	0.612998	0.983011	0.0188074	0.0835523	0.821904	0.996996	0.0416289	0.0746296	0.576976	0.987387	0.0742282	0.120637	0.538354	0.992676	0.0213701	0.094948	0.821924	0.987504
OPGS006123	ENSG00000105227	PRX	19	40393766	40414793	q13.2	13	0.196	0.326	0.0244518	0.0991828	0.80527	0.996994	-0.0375916	0.125132	0.763861	0.990101	0.129318	0.16275	0.426855	0.996996	-0.0624864	0.112207	0.577605	0.987387	-0.133468	0.14508	0.357592	0.974186	0.0444718	0.177742	0.802429	0.987504
OPGS007370	ENSG00000169684	CHRNA5	15	78565520	78595269	q25.1	11	0.137	0.379	0.0895319	0.134849	0.506728	0.995606	0.193729	0.18864	0.304431	0.961597	-0.0198674	0.192925	0.917979	0.997388	0.08651	0.155356	0.577629	0.987387	0.295105	0.223062	0.185844	0.944031	-0.112086	0.216975	0.605447	0.987504
OPGS004333	ENSG00000126246	IGFLR1	19	35738801	35742453	q13.12	21	0.383	0.554	-0.195453	0.13564	0.149594	0.978273	-0.127411	0.210945	0.545844	0.981094	-0.243121	0.177047	0.16969	0.996996	-0.0877993	0.157687	0.577668	0.987387	-0.11393	0.251407	0.650427	0.994786	-0.0707689	0.202366	0.726558	0.987504
OPGS006757	ENSG00000130312	MRPL34	19	17292609	17306843	p13.11	15	0.163	0.41	-0.0127338	0.118834	0.914665	0.996994	0.0923157	0.147914	0.532551	0.981094	-0.204682	0.200055	0.306249	0.996996	-0.0770174	0.138658	0.578588	0.987387	0.102943	0.174354	0.554904	0.992676	-0.387953	0.229923	0.0915417	0.931885
OPGS006461	ENSG00000105699	LSR	19	35248330	35267964	q13.12	35	0.177	0.42	0.0997182	0.0928317	0.282741	0.992957	0.00649386	0.127221	0.959291	0.996404	0.205439	0.135785	0.130285	0.978115	0.0583901	0.105229	0.578973	0.987387	-0.0293055	0.146808	0.84178	0.995774	0.150768	0.150893	0.317711	0.980971
OPGS005620	ENSG00000174007	CEP19	3	196706277	196712250	q29	15	0.227	0.475	0.0382812	0.132895	0.773304	0.996994	-0.115768	0.180427	0.521111	0.979241	0.221676	0.196965	0.260395	0.996996	0.0849433	0.153203	0.579271	0.987387	0.00500781	0.21287	0.981231	0.997873	0.170611	0.220625	0.43934	0.980971
OPGS008173	ENSG00000257704	INAFM1	19	47274885	47275723	q13.32	8	0.11	0.296	0.0703094	0.21706	0.746001	0.996994	0.00268238	0.29469	0.992737	0.999297	0.150298	0.320758	0.639377	0.996996	0.138488	0.2498	0.579307	0.987387	0.163559	0.344602	0.63505	0.992676	0.1105	0.362429	0.760451	0.987504
OPGS006185	ENSG00000187239	FNBP1	9	129887187	130043189	q34.11	14	0.192	0.389	-0.00895598	0.139723	0.948892	0.997715	-0.0864166	0.174289	0.620019	0.983011	0.131472	0.234883	0.575663	0.996996	-0.0899348	0.162304	0.579501	0.987387	-0.0878156	0.197639	0.656809	0.994786	-0.094712	0.285017	0.73966	0.987504
OPGS004980	ENSG00000164039	BDH2	4	103077592	103099870	q24	26	0.289	0.549	0.0953404	0.116752	0.414154	0.994128	0.259677	0.155012	0.0938938	0.91495	-0.123506	0.178209	0.488284	0.996996	0.0737092	0.13306	0.579609	0.987387	0.231445	0.178822	0.195571	0.946639	-0.124457	0.199806	0.533355	0.980971
OPGS007831	ENSG00000259772	AC012236.1	15	31202931	31230886	q13.3	14	0.121	0.327	0.0996299	0.122535	0.416176	0.994128	0.182496	0.151401	0.228057	0.961597	-0.0593004	0.209545	0.77718	0.996996	0.0783953	0.14163	0.579905	0.987387	0.236072	0.179408	0.188227	0.944031	-0.186722	0.23219	0.421294	0.980971
OPGS005209	ENSG00000206573	THUMPD3-AS1	3	9349689	9398625	p25.3	27	0.265	0.493	0.0248742	0.064228	0.69855	0.996994	0.0121058	0.0993209	0.90299	0.993309	0.0340237	0.084173	0.686057	0.996996	0.0401498	0.0725637	0.580056	0.987387	0.0273339	0.114693	0.81163	0.995774	0.0486963	0.0936985	0.603264	0.987504
OPGS007794	ENSG00000118515	SGK1	6	134169248	134318112	q23.2	24	0.122	0.324	0.030475	0.120239	0.799917	0.996994	0.111848	0.169094	0.508319	0.978684	-0.0528875	0.171033	0.757151	0.996996	0.0752406	0.136064	0.580278	0.987387	0.0487609	0.192859	0.800398	0.995774	0.101377	0.191902	0.597307	0.987504
OPGS007312	ENSG00000225612	AC099552.2	7	155267137	155270912	q36.3	14	0.139	0.333	0.087699	0.146519	0.549473	0.996994	-0.097996	0.17843	0.58286	0.983011	0.472023	0.257478	0.0667644	0.925534	0.0916318	0.16574	0.580356	0.987387	-0.0870528	0.203253	0.668435	0.994786	0.445416	0.286871	0.120502	0.931885
OPGS006155	ENSG00000143502	SUSD4	1	223220819	223364233	q41	31	0.194	0.418	0.0327577	0.0757043	0.665228	0.996994	0.0695889	0.129951	0.592304	0.983011	0.0138137	0.0931305	0.882086	0.997388	0.0478266	0.0865099	0.580369	0.987387	0.121176	0.155213	0.434976	0.976575	0.0146875	0.104247	0.887956	0.987524
OPGS006077	ENSG00000257221	AC007569.1	12	108628646	108659171	q24.11	22	0.199	0.401	-0.0403326	0.0735562	0.58347	0.996994	0.024937	0.140156	0.858783	0.990101	-0.0650944	0.0864061	0.451238	0.996996	-0.046155	0.0835159	0.580503	0.987387	-0.0451634	0.163361	0.782192	0.995774	-0.0464715	0.0971388	0.632363	0.987504
OPGS004227	ENSG00000146066	HIGD2A	5	176388751	176389761	q35.2	28	0.406	0.403	-0.00108528	0.0819565	0.989435	0.997715	-0.00406618	0.0841789	0.961474	0.996404	0.0555922	0.367351	0.879713	0.997388	-0.052256	0.0946298	0.580801	0.987387	-0.0574378	0.0978426	0.557175	0.992676	0.0243937	0.382489	0.949148	0.995703
OPGS005883	ENSG00000130638	ATXN10	22	45671798	45845307	q13.31	40	0.21	0.42	0.0388567	0.0693624	0.575344	0.996994	-0.0484637	0.106602	0.649379	0.988564	0.102999	0.0914453	0.260018	0.996996	0.0437346	0.0792142	0.580876	0.987387	-0.00570878	0.123268	0.963062	0.99586	0.0785693	0.10347	0.447647	0.980971
OPGS005390	ENSG00000164123	C4orf45	4	158893134	159038760	q32.1	22	0.248	0.413	-0.0682544	0.0770118	0.375464	0.993203	-0.190782	0.113437	0.0926022	0.91495	0.0379858	0.105215	0.718077	0.996996	-0.048707	0.0883161	0.581286	0.987387	-0.0843889	0.131467	0.520936	0.99056	-0.019388	0.119523	0.871139	0.987504
OPGS005625	ENSG00000170571	EMB	5	50396192	50443248	q11.1	47	0.227	0.445	-0.0963706	0.110522	0.38323	0.993203	0.0200949	0.130716	0.877824	0.993309	-0.386733	0.207218	0.0619977	0.925534	-0.0703506	0.127568	0.581309	0.987387	0.129209	0.153477	0.399853	0.976575	-0.519176	0.231512	0.0249261	0.924826
OPGS004019	ENSG00000133943	DGLUCY	14	91060333	91225632	q32.11	51	0.459	0.554	0.059473	0.0649173	0.359596	0.993203	0.0746983	0.073842	0.311731	0.961597	0.0072361	0.136528	0.957731	0.99749	0.0407569	0.073938	0.581476	0.987387	0.0452268	0.084884	0.594167	0.992676	0.0267832	0.15088	0.859106	0.987504
OPGS006392	ENSG00000259962		16	53362019	53363678	q12.2	13	0.181	0.421	0.0511464	0.0931837	0.58309	0.996994	0.223626	0.115341	0.052523	0.91495	-0.281443	0.160134	0.0788251	0.941798	0.0591254	0.107273	0.581517	0.987387	0.29141	0.136399	0.0326432	0.929155	-0.331814	0.176641	0.0603177	0.931885
OPGS007011	ENSG00000273355	AP000894.4	18	812377	814112	p11.32	10	0.151	0.385	0.0324499	0.096152	0.735751	0.996994	0.0208996	0.139233	0.880681	0.993309	0.0430972	0.133127	0.746142	0.996996	0.0602126	0.109367	0.581938	0.987387	0.0428636	0.159642	0.788316	0.995774	0.0756791	0.150259	0.614502	0.987504
OPGS003775	ENSG00000135698	MPHOSPH6	16	82147798	82170224	q23.3	52	0.562	0.749	-0.00707623	0.0489642	0.885091	0.996994	0.0116696	0.0708398	0.869155	0.993309	-0.0242493	0.0677948	0.720578	0.996996	-0.0314382	0.057143	0.582204	0.987387	-0.0162297	0.0856105	0.849642	0.995774	-0.0436652	0.0767535	0.569423	0.987504
OPGS006496	ENSG00000134827	TCN1	11	59852800	59866489	q12.1	28	0.176	0.41	-0.0134114	0.0993136	0.892579	0.996994	-0.0282881	0.141654	0.841716	0.990101	0.000972393	0.139275	0.994429	0.999471	0.0627427	0.114129	0.582491	0.987387	0.110046	0.168729	0.514267	0.986058	0.0227529	0.154901	0.883221	0.987524
OPGS005083	ENSG00000184113	CLDN5	22	19523024	19527545	q11.21	45	0.278	0.524	0.032475	0.0732251	0.657407	0.996994	-0.0441959	0.107821	0.681878	0.988564	0.0980407	0.0997964	0.325899	0.996996	0.0461388	0.0839879	0.582765	0.987387	0.047633	0.1246	0.702248	0.994786	0.0448744	0.113676	0.693022	0.987504
OPGS006932	ENSG00000127124	HIVEP3	1	41506365	42035925	p34.2	53	0.154	0.391	0.0387884	0.0945712	0.681696	0.996994	0.0525165	0.128575	0.682944	0.988564	0.0225814	0.139539	0.871441	0.997388	0.0602697	0.10976	0.582933	0.987387	0.0722407	0.151828	0.634212	0.992676	0.0470844	0.158746	0.766771	0.987504
OPGS008329	ENSG00000164620	RELL2	5	141636950	141641064	q31.3	21	0.106	0.321	-0.0626541	0.12029	0.602467	0.996994	-0.0439591	0.168371	0.794027	0.990101	-0.0821164	0.171891	0.632846	0.996996	-0.0767304	0.139836	0.5832	0.987387	0.0266527	0.201048	0.894535	0.995774	-0.173298	0.194586	0.373143	0.980971
OPGS008396	ENSG00000055917	PUM2	2	20248691	20352234	p24.1	14	0.104	0.176	-0.0572196	0.156186	0.7141	0.996994	-0.0746874	0.1656	0.651981	0.988564	0.0844681	0.471891	0.857938	0.996996	-0.0985187	0.179606	0.583329	0.987387	-0.103252	0.191214	0.58921	0.992676	-0.063446	0.525696	0.903937	0.989648
OPGS005655	ENSG00000163092	XIRP2	2	166888480	167259753	q24.3	84	0.224	0.414	0.0215677	0.0625713	0.730327	0.996994	0.0372567	0.106814	0.72724	0.990101	0.013373	0.0772195	0.862509	0.997388	0.0392019	0.0715088	0.583547	0.987387	0.0456268	0.124075	0.71307	0.994786	0.0360438	0.0875496	0.680562	0.987504
OPGS004702	ENSG00000163389	POGLUT1	3	119468963	119494708	q13.33	37	0.323	0.5	-0.056855	0.0819696	0.487927	0.995606	-0.0611016	0.0966938	0.527447	0.981094	-0.0462781	0.155041	0.765329	0.996996	-0.0529932	0.0966721	0.583572	0.987387	-0.0562619	0.115353	0.625735	0.992676	-0.0455851	0.177822	0.797678	0.987504
OPGS005166	ENSG00000162378	ZYG11B	1	52726453	52827336	p32.3	33	0.27	0.515	-0.0279285	0.0811119	0.730605	0.996994	-0.0094873	0.0981433	0.92299	0.993309	-0.0675595	0.143976	0.638897	0.996996	-0.0508203	0.0927094	0.583577	0.987387	-0.0624733	0.113513	0.58207	0.992676	-0.0274315	0.160665	0.86443	0.987504
OPGS006603	ENSG00000269970	AL162424.1	9	122372605	122372825	q33.2	21	0.17	0.362	-0.0771568	0.0921353	0.402351	0.994128	-0.145959	0.127626	0.252769	0.961597	-0.00183582	0.133211	0.989004	0.998467	-0.0572172	0.104379	0.583577	0.987387	-0.102392	0.147268	0.486882	0.981536	-0.0114788	0.147922	0.938146	0.993729
OPGS007157	ENSG00000228541	AC093159.1	2	62234579	62667222	p15	31	0.145	0.365	0.017945	0.0777697	0.817513	0.996994	0.100841	0.140917	0.474233	0.978684	-0.0184386	0.0933093	0.843353	0.996996	0.0485147	0.0885435	0.583747	0.987387	0.0780654	0.16625	0.638664	0.994016	0.0368083	0.104617	0.72496	0.987504
OPGS007527	ENSG00000078070	MCCC1	3	183015218	183116075	q27.1	36	0.131	0.337	-0.00965947	0.0857251	0.910285	0.996994	0.180261	0.145163	0.214317	0.961597	-0.111927	0.106408	0.292859	0.996996	-0.053582	0.0978222	0.583864	0.987387	0.0879642	0.169218	0.603185	0.992676	-0.124563	0.119964	0.299113	0.980971
OPGS005782	ENSG00000059377	TBXAS1	7	139777051	140020325	q34	44	0.217	0.462	0.0543959	0.08194	0.506786	0.995606	-0.0543037	0.113667	0.632832	0.98312	0.171921	0.118366	0.146376	0.989067	0.0510327	0.0932307	0.584117	0.987387	-0.0106114	0.129843	0.934866	0.995774	0.116451	0.133917	0.384533	0.980971
OPGS006935	ENSG00000125450	NUP85	17	75205659	75235758	q25.1	33	0.154	0.374	0.0127973	0.0962516	0.894228	0.996994	-0.0440611	0.149242	0.767817	0.990101	0.0532614	0.125934	0.672347	0.996996	0.0615202	0.112484	0.58443	0.987387	-0.178658	0.169069	0.290639	0.969092	0.2534	0.151558	0.0945303	0.931885
OPGS007924	ENSG00000144199	FAHD2B	2	97082040	97094898	q11.2	40	0.118	0.347	-0.0486525	0.119093	0.682888	0.996994	-0.114969	0.163695	0.48247	0.978684	0.0260583	0.17358	0.880667	0.997388	-0.0744964	0.136364	0.584856	0.987387	-0.145607	0.190813	0.445411	0.976575	-3.25028e-05	0.194974	0.999867	0.999867
OPGS006061	ENSG00000145220	LYAR	4	4267701	4290154	p16.3	22	0.2	0.44	-0.0113035	0.0841123	0.893097	0.996994	-0.119556	0.122872	0.330547	0.961597	0.0845534	0.11554	0.464284	0.996996	-0.0530887	0.097205	0.584962	0.987387	-0.173727	0.145285	0.231787	0.964171	0.0454329	0.130967	0.728664	0.987504
OPGS008029	ENSG00000267838	AC245884.8	19	54438665	54439544	q13.42	20	0.115	0.337	0.091043	0.102338	0.373663	0.993203	0.165138	0.147909	0.264215	0.961597	0.022749	0.141889	0.872621	0.997388	0.0634838	0.116456	0.585663	0.987387	0.211057	0.171702	0.218996	0.964171	-0.0634135	0.158974	0.689972	0.987504
OPGS004913	ENSG00000002822	MAD1L1	7	1815793	2233243	p22.3	98	0.298	0.513	0.0230241	0.102678	0.822573	0.996994	0.107923	0.14408	0.453827	0.977514	-0.0648327	0.146474	0.658039	0.996996	0.0640548	0.117642	0.586105	0.987387	0.128384	0.168337	0.445665	0.976575	0.00243317	0.164496	0.988198	0.997657
OPGS007436	ENSG00000256262	USP30-AS1	12	109051572	109054008	q24.11	19	0.134	0.362	0.00883587	0.109817	0.935871	0.996994	0.0602286	0.142091	0.671657	0.988564	-0.0676759	0.173388	0.696304	0.996996	0.0692142	0.127188	0.586313	0.987387	0.19665	0.166606	0.237868	0.964171	-0.111169	0.198022	0.574526	0.987504
OPGS008485	ENSG00000155974	GRIP1	12	66347431	67069162	q14.3	18	0.102	0.304	0.023571	0.142534	0.868652	0.996994	0.08362	0.18765	0.655873	0.988564	-0.0584135	0.219219	0.789883	0.996996	-0.0901744	0.16574	0.586394	0.987387	-0.023964	0.219982	0.913253	0.995774	-0.176823	0.251951	0.482793	0.980971
OPGS005270	ENSG00000267279	AC090409.1					33	0.259	0.495	-0.011563	0.0657802	0.860465	0.996994	0.0173483	0.110962	0.875761	0.993309	-0.02724	0.081702	0.738827	0.996996	-0.0407783	0.0749528	0.586405	0.987387	-0.030927	0.131742	0.814399	0.995774	-0.0455924	0.0912429	0.617299	0.987504
OPGS004873	ENSG00000203880	PCMTD2	20	64255695	64304820	q13.33	39	0.302	0.53	-0.000946947	0.0690214	0.989054	0.997715	-0.0113244	0.0962297	0.906321	0.993309	0.0100463	0.0990418	0.919205	0.997388	-0.0428097	0.0787639	0.586772	0.987387	-0.0371817	0.111205	0.738114	0.995774	-0.0484151	0.111505	0.664145	0.987504
OPGS004642	ENSG00000185963	BICD2	9	92711363	92764833	q22.31	63	0.334	0.558	0.0625745	0.0966392	0.517304	0.995606	0.27056	0.147584	0.0667643	0.91495	-0.0961508	0.128316	0.453659	0.996996	0.0607765	0.11202	0.587439	0.987387	0.336141	0.176496	0.0568417	0.929155	-0.129165	0.145667	0.375233	0.980971
OPGS008098	ENSG00000135049	AGTPBP1	9	85546539	85742029	q21.33	15	0.112	0.314	-0.091916	0.097913	0.347858	0.992957	-0.0208882	0.17386	0.904369	0.993309	-0.124783	0.118479	0.292247	0.996996	-0.0598431	0.110328	0.587534	0.987387	0.0998274	0.197077	0.612477	0.992676	-0.13269	0.133225	0.319258	0.980971
OPGS007926	ENSG00000152078	TLCD4	1	95117355	95197607	p21.3	37	0.118	0.29	-0.0667366	0.128241	0.602786	0.996994	-0.0800757	0.141568	0.571644	0.982217	-0.00557083	0.302434	0.985304	0.99749	-0.0797809	0.147151	0.587701	0.987387	-0.132896	0.163849	0.417315	0.976575	0.14331	0.335165	0.668957	0.987504
OPGS006112	ENSG00000164366	CCDC127	5	196868	218153	p15.33	76	0.197	0.424	-0.0555199	0.102807	0.58917	0.996994	-0.124462	0.125664	0.321961	0.961597	0.0850834	0.179307	0.635134	0.996996	-0.062978	0.116416	0.588526	0.987387	-0.173422	0.143764	0.227705	0.964171	0.151466	0.200152	0.449197	0.980971
OPGS006528	ENSG00000170837	GPR27	3	71753855	71756496	p13	26	0.174	0.406	-0.0840724	0.0635273	0.1857	0.978273	-0.250502	0.115888	0.0306496	0.91495	-0.0114627	0.0760451	0.880184	0.997388	-0.038447	0.0710781	0.588568	0.987387	-0.196256	0.130849	0.133648	0.929155	0.0283376	0.0847678	0.738155	0.987504
OPGS006135	ENSG00000079950	STX7	6	132445867	132513198	q23.2	26	0.195	0.436	0.00275074	0.10093	0.978257	0.997715	-0.0961077	0.123414	0.43613	0.977514	0.202895	0.175695	0.248166	0.996996	-0.0623891	0.115368	0.588656	0.987387	-0.117242	0.143003	0.412299	0.976575	0.0403143	0.195384	0.83653	0.987504
OPGS007456	ENSG00000225265	TAF1A-AS1	1	222589825	222593843	q41	37	0.134	0.329	0.0572934	0.0936592	0.540721	0.995606	-0.00288308	0.13885	0.983434	0.999297	0.107653	0.126998	0.396621	0.996996	-0.0580077	0.107287	0.588728	0.987387	-0.0955889	0.160686	0.551923	0.992676	-0.0277287	0.144127	0.847436	0.987504
OPGS007732	ENSG00000185485		3	195963335	195990258	q29	7	0.124	0.309	0.0509933	0.120658	0.672569	0.996994	-0.028463	0.209463	0.891912	0.993309	0.0904114	0.147608	0.5402	0.996996	0.0739364	0.136804	0.588884	0.987387	-0.0259162	0.243607	0.915277	0.995774	0.119855	0.165344	0.468521	0.980971
OPGS007612	ENSG00000272368	AC074032.1	12	50112197	50165618	q13.12	19	0.128	0.355	0.0386658	0.127407	0.761522	0.996994	0.131435	0.161712	0.41635	0.974233	-0.113729	0.207174	0.583039	0.996996	0.0790282	0.14627	0.588997	0.987387	0.179692	0.186044	0.334114	0.970061	-0.0847528	0.236892	0.720516	0.987504
OPGS004390	ENSG00000157240	FZD1	7	91264433	91271326	q21.13	31	0.372	0.574	-0.0392868	0.0574605	0.494153	0.995606	-0.0773385	0.0840161	0.357301	0.961597	-0.00574193	0.0787786	0.941896	0.997388	0.035728	0.0661374	0.589053	0.987387	-0.0199535	0.098789	0.839932	0.995774	0.0808274	0.0890414	0.36401	0.980971
OPGS003692	ENSG00000241015		19	53441863	53442607	q13.42	51	0.604	0.786	0.013359	0.0343681	0.697495	0.996994	0.0416525	0.0670744	0.534607	0.981094	0.00327313	0.0400173	0.934811	0.997388	0.0207912	0.0384943	0.589121	0.987387	0.00374558	0.0769458	0.961176	0.99586	0.0264765	0.0444607	0.551508	0.98377
OPGS007784	ENSG00000105321	CCDC9	19	47255980	47273701	q13.32	14	0.123	0.339	0.0657429	0.10233	0.520576	0.995606	-0.0791664	0.157414	0.615022	0.983011	0.171678	0.134762	0.202687	0.996996	0.0628578	0.116394	0.589166	0.987387	-0.0695977	0.180095	0.699164	0.994786	0.157758	0.15261	0.301264	0.980971
OPGS006142	ENSG00000104805	NUCB1	19	48900050	48923473	q13.33	7	0.195	0.385	0.0815391	0.191414	0.67012	0.996994	-0.0663768	0.325397	0.838364	0.990101	0.159911	0.236849	0.499575	0.996996	0.118751	0.220001	0.589353	0.987387	0.0602783	0.389909	0.87714	0.995774	0.145915	0.266362	0.583825	0.987504
OPGS005921	ENSG00000170322	NFRKB	11	129863636	129895590	q24.3	18	0.208	0.441	0.0243242	0.0842513	0.772803	0.996994	-0.0948614	0.124934	0.447676	0.977514	0.123901	0.114229	0.278064	0.996996	0.0508021	0.0941227	0.589374	0.987387	-0.059797	0.140015	0.669324	0.994786	0.141888	0.127221	0.264728	0.980971
OPGS004468	ENSG00000274979	AC020656.2	12	69326574	69331882	q15	64	0.36	0.601	-0.0290434	0.0563031	0.605966	0.996994	0.0251654	0.0935591	0.787946	0.990101	-0.0597705	0.0704986	0.396535	0.996996	-0.0343873	0.063713	0.589389	0.987387	0.0666396	0.1073	0.534559	0.992676	-0.0893857	0.0792447	0.259332	0.980971
OPGS006047	ENSG00000149573	MPZL2	11	118253416	118264536	q23.3	30	0.2	0.442	-0.0402887	0.11137	0.717535	0.996994	0.0714981	0.141631	0.613687	0.983011	-0.22172	0.180601	0.219567	0.996996	-0.0685185	0.127166	0.590018	0.987387	-0.0548302	0.16372	0.737698	0.995774	-0.08916	0.201699	0.658456	0.987504
OPGS005878	ENSG00000262155	LINC02175	16	25066891	25088618	p12.1	15	0.21	0.442	-0.0669601	0.081604	0.411903	0.994128	-0.125846	0.115957	0.277798	0.961597	-0.00893436	0.114877	0.938008	0.997388	-0.0504972	0.0937281	0.59005	0.987387	-0.157491	0.134274	0.240832	0.964171	0.0519137	0.131051	0.692007	0.987504
OPGS006637	ENSG00000114054	PCCB	3	136250340	136337896	q22.3	65	0.169	0.403	-0.0579827	0.0934078	0.534765	0.995606	0.101473	0.127018	0.424354	0.976463	-0.24594	0.138256	0.0752607	0.941798	-0.0578855	0.10745	0.590079	0.987387	0.108071	0.147155	0.462704	0.977712	-0.247509	0.15771	0.116558	0.931885
OPGS008547	ENSG00000130193	THEM6	8	142727223	142736927	q24.3	13	0.1	0.217	-0.00519026	0.085905	0.951822	0.997715	-0.0390791	0.188364	0.835646	0.990101	0.00371045	0.0965066	0.969331	0.99749	0.0528371	0.0981773	0.590453	0.987387	0.157559	0.217395	0.468598	0.978132	0.0258621	0.110033	0.814179	0.987504
OPGS007557	ENSG00000265241	RBM8A	1	145921556	145927678	q21.1	2	0.13	0.212	0.0717121	0.212425	0.735674	0.996994	0.490715	0.436468	0.260891	0.961597	-0.0593255	0.243343	0.80739	0.996996	0.131451	0.244326	0.590566	0.987387	0.798829	0.50659	0.114825	0.929155	-0.0752574	0.279513	0.787742	0.987504
OPGS005299	ENSG00000248932	AC046134.2	3	139389705	139782699	q23	47	0.257	0.414	0.124092	0.0875785	0.156506	0.978273	0.0604598	0.115898	0.601904	0.983011	0.207908	0.133842	0.120331	0.963937	0.0525597	0.0977432	0.590762	0.987387	-0.0796085	0.13015	0.540759	0.992676	0.223544	0.148875	0.133213	0.934414
OPGS007601	ENSG00000049759	NEDD4L	18	58044226	58401540	q21.31	18	0.129	0.348	0.0268367	0.114865	0.815266	0.996994	-0.038486	0.135894	0.777019	0.990101	0.189934	0.214931	0.37686	0.996996	0.072139	0.134185	0.590846	0.987387	0.0443652	0.162176	0.784421	0.995774	0.132015	0.238567	0.580011	0.987504
OPGS004375	ENSG00000066468	FGFR2	10	121478332	121598458	q26.13	42	0.375	0.617	0.0147925	0.0523456	0.777488	0.996994	0.130415	0.084735	0.123781	0.91495	-0.0572645	0.0667255	0.390776	0.996996	0.0319956	0.0595202	0.590882	0.987387	0.0954979	0.0988417	0.333959	0.970061	-0.00429926	0.0745787	0.95403	0.99613
OPGS004062	ENSG00000187164	SHTN1	10	116881477	117126586	q25.3	38	0.446	0.679	-0.00337737	0.0726032	0.962897	0.997715	0.121102	0.132761	0.361671	0.961597	-0.0567115	0.0868017	0.513534	0.996996	0.0434081	0.0808086	0.591149	0.987387	0.195323	0.15274	0.200969	0.951058	-0.0162991	0.0953565	0.86428	0.987504
OPGS004811	ENSG00000261455	LINC01003	7	152463786	152465551	q36.1	17	0.309	0.55	-0.0181277	0.0796011	0.819855	0.996994	-0.133557	0.1106	0.227217	0.961597	0.107032	0.115086	0.352361	0.996996	-0.0491739	0.0915432	0.591153	0.987387	-0.217186	0.129295	0.0930024	0.929155	0.123108	0.130548	0.345676	0.980971
OPGS003810	ENSG00000066027	PPP2R5A	1	212285410	212361853	q32.3	87	0.545	0.723	0.0253364	0.0368794	0.492078	0.995606	-0.0802085	0.0690826	0.24562	0.961597	0.0675408	0.0436962	0.12218	0.963937	0.0223056	0.0415418	0.591306	0.987387	-0.118987	0.0812261	0.142953	0.929155	0.0727525	0.0484752	0.133402	0.934414
OPGS005254	ENSG00000140400	MAN2C1	15	75355207	75368612	q24.2	38	0.26	0.503	-0.0257206	0.0744081	0.729591	0.996994	-0.132497	0.125114	0.289594	0.961597	0.0329774	0.0926131	0.721783	0.996996	-0.0454799	0.0847641	0.59158	0.987387	-0.116533	0.144973	0.4215	0.976575	-0.0084556	0.104488	0.935502	0.99339
OPGS007040	ENSG00000285219	HULC	6	8435542	9294133	p24.3	52	0.151	0.379	-0.0476792	0.0880376	0.588109	0.996994	-0.246561	0.142596	0.0837928	0.91495	0.0762459	0.112156	0.496618	0.996996	0.053719	0.100161	0.591733	0.987387	-0.184193	0.164592	0.263102	0.969092	0.194365	0.126618	0.124772	0.931885
OPGS004675	ENSG00000104219	ZDHHC2	8	17156482	17224799	p22	48	0.327	0.569	-0.00159818	0.0681412	0.981288	0.997715	-0.0755024	0.103685	0.466498	0.978274	0.0547782	0.0905347	0.545145	0.996996	-0.0412322	0.0769472	0.592061	0.987387	-0.0575555	0.119125	0.628986	0.992676	-0.029609	0.100921	0.769225	0.987504
OPGS006325	ENSG00000248734	AC008906.1	5	96784777	96785999	q15	23	0.185	0.414	-0.0362178	0.0658342	0.582226	0.996994	0.0703971	0.119451	0.555635	0.982217	-0.0828473	0.0790021	0.294329	0.996996	-0.0404804	0.0755601	0.59214	0.987387	0.0513506	0.140631	0.715004	0.99487	-0.0779336	0.0897451	0.385182	0.980971
OPGS004393	ENSG00000100347	SAMM50	22	43955442	44010531	q13.31	31	0.372	0.528	0.00833262	0.0567226	0.88321	0.996994	0.00544227	0.0852232	0.949082	0.996404	0.0106328	0.076008	0.888746	0.997388	0.0349116	0.065198	0.592324	0.987387	0.00806326	0.0992612	0.935257	0.995774	0.0552794	0.0864887	0.522725	0.980971
OPGS003592	ENSG00000035115	SH3YL1	2	217730	266398	p25.3	68	0.698	0.82	-0.00137135	0.0394748	0.972287	0.997715	-0.0286416	0.0588553	0.62651	0.983011	0.0209497	0.0532408	0.693958	0.996996	0.024239	0.0452938	0.592545	0.987387	0.03043	0.070014	0.663833	0.994786	0.0197765	0.0593904	0.73914	0.987504
OPGS007708	ENSG00000177054	ZDHHC13	11	19117099	19176422	p15.1	23	0.125	0.334	-0.0201356	0.0917591	0.826307	0.996994	-0.043834	0.141172	0.756181	0.990101	-0.00279054	0.120696	0.981554	0.99749	-0.055664	0.104035	0.592614	0.987387	0.0742203	0.161553	0.645935	0.994786	-0.147586	0.136086	0.278142	0.980971
OPGS006816	ENSG00000140563	MCTP2	15	94231538	94483952	q26.2	29	0.16	0.398	-0.0187193	0.0909176	0.836874	0.996994	-0.0167224	0.127185	0.895395	0.993309	-0.0208251	0.130074	0.872801	0.997388	0.0550221	0.102863	0.592713	0.987387	0.0533028	0.145262	0.713662	0.994786	0.0567708	0.145702	0.696804	0.987504
OPGS003594	ENSG00000135845	PIGC	1	172370189	172444086	q24.3	53	0.698	0.848	0.0240997	0.0415393	0.561802	0.996994	0.0684592	0.0610328	0.261999	0.961597	-0.0143479	0.0567277	0.800326	0.996996	0.0253977	0.0475255	0.593063	0.987387	0.0881783	0.0716852	0.218668	0.964171	-0.0241855	0.0635493	0.703516	0.987504
OPGS007977	ENSG00000136933	RABEPK	9	125200542	125234161	q33.3	13	0.116	0.282	0.0217584	0.140118	0.876595	0.996994	-0.0178137	0.217545	0.934738	0.993881	0.0497753	0.183113	0.785754	0.996996	0.0842933	0.157797	0.593211	0.987387	0.230834	0.249701	0.355256	0.974186	-0.013622	0.203686	0.946679	0.99535
OPGS006074	ENSG00000136315	AL355922.1	14	20909831	20920307	q11.2	12	0.199	0.439	0.120561	0.0839322	0.150885	0.978273	0.187678	0.127136	0.13989	0.91495	0.0683235	0.111762	0.54098	0.996996	0.0506143	0.0948369	0.59355	0.987387	0.10059	0.148377	0.497815	0.983234	0.016009	0.123283	0.896681	0.98817
OPGS005769	ENSG00000237135		10	30919012	30921235	p11.23	55	0.217	0.455	-0.110224	0.08929	0.217035	0.992957	-0.121875	0.11704	0.29773	0.961597	-0.0940921	0.138224	0.496047	0.996996	-0.0546439	0.102397	0.593585	0.987387	-0.0972103	0.134555	0.470012	0.978132	0.00409917	0.157794	0.979275	0.997261
OPGS004366	ENSG00000170638	TRABD	22	50185913	50199598	q13.33	53	0.377	0.522	0.0641874	0.0842714	0.446254	0.994128	0.144466	0.0964688	0.134253	0.91495	-0.204451	0.176075	0.245579	0.996996	0.0511191	0.0959692	0.594268	0.987387	0.108698	0.110152	0.323741	0.970061	-0.133684	0.197046	0.497492	0.980971
OPGS004430	ENSG00000106341	PPP1R17	7	31687215	31708455	p14.3	28	0.367	0.533	-0.0225165	0.0573498	0.694602	0.996994	0.0033348	0.0836012	0.968181	0.996404	-0.0456119	0.0789421	0.563406	0.996996	0.0354339	0.0666037	0.594719	0.987387	0.0573276	0.0986802	0.561279	0.992676	0.0171559	0.090459	0.849581	0.987504
OPGS005802	ENSG00000230148	HOXB-AS1	17	48543002	48554788	q21.32	20	0.215	0.465	-0.152984	0.125616	0.223274	0.992957	-0.278077	0.185065	0.132945	0.91495	-0.0447567	0.171302	0.793882	0.996996	-0.0762168	0.143265	0.594727	0.987387	-0.192962	0.213543	0.366197	0.974392	0.0199613	0.19332	0.91776	0.992966
OPGS006893	ENSG00000158528	PPP1R9A	7	94907202	95296415	q21.3	32	0.156	0.33	0.038581	0.159057	0.808345	0.996994	-0.0355169	0.198173	0.857764	0.990101	0.172589	0.266626	0.517434	0.996996	0.0995068	0.187112	0.594862	0.987387	-0.0105522	0.238789	0.964753	0.996292	0.274099	0.301133	0.362704	0.980971
OPGS007923	ENSG00000188234	AGAP4	10	45825594	45853875	q11.22	5	0.118	0.3	0.200039	0.299559	0.504275	0.995606	0.258726	0.377335	0.492923	0.978684	0.0996511	0.492523	0.83966	0.996996	0.180807	0.340637	0.595563	0.987387	0.335367	0.435759	0.441528	0.976575	-0.0632724	0.546445	0.90782	0.989952
OPGS006094	ENSG00000139970	RTN1	14	59595976	59870776	q23.1	15	0.198	0.357	-0.0382019	0.129076	0.767258	0.996994	-0.49393	0.204183	0.0155607	0.91495	0.27226	0.167686	0.104456	0.963937	-0.0773537	0.145805	0.595747	0.987387	-0.50168	0.233062	0.031353	0.915104	0.202119	0.187916	0.282113	0.980971
OPGS007697	ENSG00000235192	AC009495.3	2	165794221	165849052	q24.3	26	0.126	0.325	-0.0161053	0.0879486	0.854703	0.996994	-0.144744	0.15003	0.33466	0.961597	0.0514414	0.108603	0.63574	0.996996	0.0523763	0.0988094	0.59606	0.987387	-0.0918153	0.17204	0.59356	0.992676	0.12343	0.120829	0.307006	0.980971
OPGS004242	ENSG00000100373	UPK3A	22	45284949	45295874	q13.31	39	0.403	0.619	-0.00844651	0.0554349	0.878897	0.996994	-0.047519	0.0910924	0.60191	0.983011	0.0145519	0.069863	0.835001	0.996996	-0.0336124	0.0634657	0.596379	0.987387	-0.0450177	0.10968	0.681478	0.994786	-0.0278431	0.0777798	0.720363	0.987504
OPGS006833	ENSG00000100418	DESI1	22	41598028	41621043	q13.2	20	0.159	0.373	-0.185331	0.13378	0.165946	0.978273	0.014586	0.185319	0.937265	0.994869	-0.401426	0.193589	0.0381166	0.925318	-0.0799996	0.151073	0.596429	0.987387	0.0579258	0.213921	0.786559	0.995774	-0.217056	0.21353	0.309384	0.980971
OPGS006031	ENSG00000163823	CCR1	3	46201711	46208313	p21.31	43	0.201	0.433	0.0798272	0.0963318	0.407291	0.994128	-0.00826425	0.160065	0.958823	0.996404	0.129721	0.12065	0.282291	0.996996	0.0580736	0.109722	0.596614	0.987387	-0.0761457	0.189347	0.687575	0.994786	0.126068	0.134824	0.349758	0.980971
OPGS005684	ENSG00000240005	STIM2-AS1	4	26859624	26860692	p15.2	24	0.222	0.466	-0.0566671	0.0743527	0.445977	0.994128	-0.0547244	0.11705	0.64012	0.986637	-0.0579334	0.0962312	0.547159	0.996996	-0.0444974	0.0841128	0.596791	0.987387	-0.0269341	0.134644	0.841449	0.995774	-0.0556994	0.107688	0.604996	0.987504
OPGS005943	ENSG00000178607	ERN1	17	64039080	64130819	q23.3	12	0.207	0.407	-0.0108749	0.0817594	0.894184	0.996994	-0.103588	0.153496	0.499767	0.978684	0.0259034	0.0966051	0.788594	0.996996	-0.0486231	0.0920516	0.597349	0.987387	-0.0372748	0.178029	0.834156	0.995774	-0.0527231	0.107504	0.623829	0.987504
OPGS006941	ENSG00000153250	RBMS1	2	160272151	160493807	q24.2	22	0.154	0.332	-0.00141127	0.0916734	0.987717	0.997715	0.0823917	0.134641	0.54058	0.981094	-0.0741553	0.125407	0.554309	0.996996	0.0562646	0.106582	0.597569	0.987387	0.0396502	0.161276	0.805796	0.995774	0.0692009	0.142072	0.6262	0.987504
OPGS004936	ENSG00000282968		20	29430723	29432913	q11.1	6	0.294	0.485	0.853197	0.633057	0.177742	0.978273	0.871397	0.652128	0.181472	0.961597	0.547865	2.62782	0.83485	0.996996	0.388359	0.736402	0.597934	0.987387	0.415338	0.761031	0.585233	0.992676	-0.00961559	2.93862	0.997389	0.998986
OPGS006451	ENSG00000268320	SCGB1C2	17	137569	139067	p13.3	27	0.178	0.392	-0.0580293	0.0782492	0.458332	0.994128	0.0555864	0.123239	0.651958	0.988564	-0.134981	0.101515	0.183628	0.996996	-0.0473845	0.0899018	0.598145	0.987387	0.104071	0.147294	0.479843	0.980631	-0.137556	0.113746	0.226537	0.967125
OPGS006570	ENSG00000140386	SCAPER	15	76347904	76905444	q24.3	31	0.172	0.409	0.138125	0.148105	0.35102	0.992957	0.110382	0.179527	0.538656	0.981094	0.196945	0.261798	0.451883	0.996996	0.0891177	0.169125	0.598239	0.987387	0.0774599	0.206299	0.707308	0.994786	0.112716	0.294925	0.702325	0.987504
OPGS005269	ENSG00000134287	ARF3	12	48935723	48957487	q13.12	29	0.259	0.416	0.00034616	0.103377	0.997328	0.999531	-0.0176563	0.10727	0.869262	0.993309	0.232981	0.38719	0.547359	0.996996	-0.0632132	0.12	0.598348	0.987387	-0.100014	0.125365	0.424997	0.976575	0.345134	0.420479	0.411754	0.980971
OPGS006636	ENSG00000151366	NDUFC2	11	78068297	78079862	q14.1	19	0.169	0.391	0.0486472	0.0898259	0.588113	0.996994	-0.0576157	0.135173	0.669935	0.988564	0.133138	0.120512	0.269257	0.996996	0.0532089	0.101127	0.598777	0.987387	0.00491439	0.155758	0.97483	0.997873	0.0885172	0.133084	0.505972	0.980971
OPGS007902	ENSG00000286872	AC024270.5	15	83095333	83108754	q25.2	12	0.118	0.289	0.125083	0.181549	0.490838	0.995606	-0.111511	0.236836	0.637756	0.986637	0.461704	0.283766	0.103724	0.963937	0.109114	0.207469	0.598938	0.987387	-0.112406	0.274163	0.681808	0.994786	0.405239	0.318158	0.202768	0.96665
OPGS003942	ENSG00000100109	TFIP11	22	26491225	26512505	q12.1	38	0.486	0.609	0.0665329	0.0772171	0.388889	0.994128	-0.000882343	0.151059	0.99534	0.999297	0.0903167	0.0898539	0.314825	0.996996	0.0460773	0.087631	0.59902	0.987387	-0.132123	0.177874	0.45761	0.976575	0.103287	0.100816	0.305591	0.980971
OPGS007654	ENSG00000110429	FBXO3	11	33740939	33774543	p13	5	0.127	0.34	0.0691086	0.109064	0.526309	0.995606	0.111856	0.144233	0.438034	0.977514	0.0119007	0.16671	0.943091	0.997388	0.0652702	0.124144	0.599054	0.987387	0.201341	0.16798	0.230683	0.964171	-0.0998056	0.184608	0.588759	0.987504
OPGS008351	ENSG00000205659	LIN52	14	74084956	74201493	q24.3	11	0.105	0.315	-0.0354495	0.197605	0.857627	0.996994	-0.0660081	0.263725	0.802362	0.990101	0.00368185	0.298257	0.990151	0.998757	0.121279	0.230682	0.599067	0.987387	0.0404652	0.316114	0.898142	0.995774	0.212923	0.337174	0.527717	0.980971
OPGS008239	ENSG00000121933	TMIGD3	1	111483348	111563962	p13.2	10	0.108	0.339	-0.147129	0.10648	0.167047	0.978273	-0.0702832	0.187106	0.707189	0.990101	-0.183706	0.129498	0.156014	0.996996	-0.063481	0.120778	0.599167	0.987387	-0.0436929	0.219012	0.841872	0.995774	-0.0720654	0.144728	0.61853	0.987504
OPGS003821	ENSG00000143537	ADAM15	1	155050566	155062775	q21.3	64	0.54	0.725	0.0104512	0.0719204	0.884461	0.996994	0.0228685	0.0746011	0.75919	0.990101	-0.151935	0.269877	0.573449	0.996996	0.0439698	0.0836744	0.599245	0.987387	0.0596433	0.0869203	0.492597	0.981763	-0.154933	0.309316	0.616448	0.987504
OPGS004395	ENSG00000166435	XRRA1	11	74807739	74949200	q13.4	26	0.371	0.621	-0.102865	0.0881204	0.243079	0.992957	-0.0991491	0.161166	0.538423	0.981094	-0.104432	0.105238	0.321032	0.996996	-0.0527223	0.100348	0.599307	0.987387	0.067983	0.187638	0.717121	0.99487	-0.101068	0.118827	0.39502	0.980971
OPGS007381	ENSG00000145569	OTULINL	5	14581792	14616180	p15.2	18	0.137	0.331	0.0113438	0.0699881	0.871241	0.996994	0.142314	0.140177	0.30999	0.961597	-0.0323552	0.0808543	0.689034	0.996996	0.0421748	0.0803485	0.599654	0.987387	0.101518	0.163965	0.535823	0.992676	0.0233732	0.0921532	0.799778	0.987504
OPGS006995	ENSG00000182544	MFSD5	12	53251251	53254406	q13.13	25	0.152	0.378	-0.0644098	0.107045	0.547368	0.996994	0.0375593	0.139624	0.787927	0.990101	-0.209462	0.166794	0.209182	0.996996	-0.0636179	0.121247	0.599795	0.987387	0.0437187	0.160635	0.785498	0.995774	-0.205365	0.184892	0.266684	0.980971
OPGS003690	ENSG00000116791	CRYZ	1	74705482	74733408	p31.1	52	0.605	0.764	0.00789527	0.0520328	0.879395	0.996994	0.0735022	0.0754367	0.32988	0.961597	-0.051906	0.0719521	0.470665	0.996996	-0.0314581	0.0599673	0.599871	0.987387	0.0512036	0.0905084	0.571575	0.992676	-0.0961142	0.0801499	0.230458	0.967125
OPGS004897	ENSG00000271122	AC018647.2	7	35695204	35699413	p14.2	62	0.299	0.522	0.0573699	0.0639123	0.36938	0.993203	-0.0989677	0.0914922	0.279383	0.961597	0.206754	0.0897058	0.0211775	0.925318	0.0383027	0.0730554	0.600072	0.987387	-0.115464	0.107459	0.282602	0.969092	0.171287	0.100032	0.0868375	0.931885
OPGS006204	ENSG00000138772	ANXA3	4	78551747	78610451	q21.21	50	0.191	0.406	0.0684123	0.073832	0.354137	0.993203	-0.0614414	0.112402	0.584639	0.983011	0.168198	0.0984854	0.0876646	0.949392	0.0437262	0.0834441	0.600266	0.987387	-0.139075	0.12993	0.284445	0.969092	0.173825	0.109574	0.112654	0.931885
OPGS003868	ENSG00000162994	CLHC1	2	55172547	55232563	p16.1	74	0.52	0.643	0.0202358	0.0424132	0.633283	0.996994	-0.00113365	0.0778612	0.988383	0.999297	0.0292296	0.0505641	0.563216	0.996996	0.0249477	0.0476089	0.600269	0.987387	-0.0241563	0.0914642	0.791698	0.995774	0.0431608	0.0557603	0.438906	0.980971
OPGS005913	ENSG00000081791	DELE1	5	141923855	141942047	q31.3	5	0.208	0.431	-0.0230324	0.0966942	0.811728	0.996994	-0.0155101	0.130079	0.905089	0.993309	-0.0322795	0.144462	0.823188	0.996996	-0.0574259	0.109604	0.600322	0.987387	-0.0761416	0.14879	0.608835	0.992676	-0.0351421	0.161947	0.82821	0.987504
OPGS006709	ENSG00000147650	LRP12	8	104489231	104589258	q22.3	59	0.165	0.399	-0.0637156	0.0920909	0.489014	0.995606	-0.122258	0.128508	0.341419	0.961597	-0.00171353	0.132145	0.989654	0.99848	-0.0546158	0.104263	0.600398	0.987387	-0.122004	0.149865	0.415592	0.976575	0.00882962	0.145358	0.951563	0.995868
OPGS003999	ENSG00000185043	CIB1	15	90229975	90234047	q26.1	32	0.463	0.674	0.00755326	0.0682832	0.91192	0.996994	0.130598	0.105166	0.214301	0.961597	-0.0827875	0.0899526	0.357392	0.996996	0.0406612	0.0776363	0.60046	0.987387	0.254095	0.124923	0.0419495	0.929155	-0.097466	0.0996923	0.328238	0.980971
OPGS007691	ENSG00000196126	HLA-DRB1	6	32577902	32589848	p21.32	20	0.126	0.343	0.048149	0.110065	0.661779	0.996994	0.246457	0.162562	0.129499	0.91495	-0.1226	0.150246	0.414503	0.996996	0.0644064	0.123021	0.600597	0.987387	0.365153	0.181871	0.0446686	0.929155	-0.199658	0.168893	0.237145	0.971555
OPGS005849	ENSG00000279168	AC105052.4	7	102579104	102679295	q22.1	7	0.212	0.382	-0.149701	0.177918	0.400122	0.994128	-0.392052	0.369873	0.289161	0.961597	-0.0764883	0.202927	0.70623	0.996996	-0.107602	0.205587	0.600702	0.987387	-0.175233	0.439217	0.689918	0.994786	-0.0885592	0.232554	0.703343	0.987504
OPGS004284	ENSG00000170153	RNF150	4	140859807	141212877	q31.21	34	0.392	0.405	-0.0130985	0.0808918	0.871364	0.996994	-0.0421793	0.0840638	0.615841	0.983011	0.352345	0.298405	0.237698	0.996996	-0.0479063	0.091572	0.600866	0.987387	-0.101566	0.0953217	0.286648	0.969092	0.632329	0.339847	0.0627963	0.931885
OPGS007441	ENSG00000165238	WNK2	9	93184122	93320572	q22.31	23	0.134	0.344	0.0501634	0.0905756	0.579696	0.996994	0.0176546	0.178985	0.921426	0.993309	0.0614042	0.105069	0.558938	0.996996	-0.053657	0.102623	0.601074	0.987387	-0.0809515	0.209134	0.698697	0.994786	-0.0450982	0.117907	0.702098	0.987504
OPGS006582	ENSG00000100360	IFT27	22	36758202	36776256	q12.3	34	0.171	0.418	-0.0498801	0.103588	0.630145	0.996994	-0.0373172	0.138949	0.788262	0.990101	-0.0655346	0.155351	0.673135	0.996996	0.0623753	0.119299	0.601078	0.987387	0.10588	0.162931	0.515792	0.986281	0.0119829	0.175133	0.94545	0.995139
OPGS006567	ENSG00000197465	GYPE	4	143870864	143905563	q31.21	7	0.172	0.4	-0.117707	0.25315	0.641953	0.996994	-0.362818	0.33213	0.27466	0.961597	0.224392	0.391783	0.566816	0.996996	-0.151123	0.289141	0.60121	0.987387	-0.336784	0.384174	0.38068	0.976575	0.0926636	0.439361	0.832961	0.987504
OPGS007115	ENSG00000136718	IMP4	2	130342877	130347967	q21.1	10	0.147	0.366	0.203327	0.21161	0.336624	0.992957	0.147389	0.244465	0.546572	0.981094	0.369128	0.421747	0.381446	0.996996	0.128339	0.245567	0.601236	0.987387	0.149574	0.286864	0.60208	0.992676	0.0697756	0.474452	0.88308	0.987524
OPGS005396	ENSG00000188747	NOXA1	9	137423350	137434406	q34.3	11	0.247	0.488	0.0209138	0.181945	0.908488	0.996994	-0.218674	0.248541	0.37895	0.961597	0.298395	0.267513	0.264661	0.996996	0.108545	0.207736	0.601311	0.987387	-0.128205	0.28913	0.657465	0.994786	0.361367	0.29914	0.22704	0.967125
OPGS008152	ENSG00000188785	ZNF548	19	57389850	57403498	q13.43	10	0.11	0.298	-0.0921949	0.150794	0.540937	0.995606	-0.0393018	0.192829	0.838497	0.990101	-0.175112	0.241737	0.468826	0.996996	-0.0912875	0.174979	0.601875	0.987387	-0.0602872	0.230117	0.793333	0.995774	-0.133703	0.269335	0.619598	0.987504
OPGS006062	ENSG00000131370	SH3BP5	3	15254353	15341368	p25.1	27	0.2	0.429	0.0215677	0.0943227	0.819134	0.996994	0.0435391	0.13281	0.743041	0.990101	-0.000801881	0.133922	0.995223	0.999471	0.056166	0.107659	0.601878	0.987387	0.142785	0.15607	0.360255	0.974392	-0.0228281	0.148778	0.878054	0.987524
OPGS003607	ENSG00000130202	NECTIN2	19	44846175	44889223	q13.32	47	0.687	0.829	0.0409565	0.0517572	0.428757	0.994128	0.00281856	0.0683721	0.967117	0.996404	0.0920249	0.0792262	0.24542	0.996996	0.0310868	0.0596013	0.601964	0.987387	-0.00954692	0.0805865	0.905697	0.995774	0.0800744	0.0885783	0.365998	0.980971
OPGS005400	ENSG00000156206	CFAP161	15	81007033	81149179	q25.1	29	0.247	0.489	0.0426109	0.0708122	0.547344	0.996994	0.126717	0.104333	0.224541	0.961597	-0.0296109	0.0965028	0.758965	0.996996	0.0416847	0.0799556	0.602124	0.987387	0.0939191	0.119224	0.430842	0.976575	-0.0011347	0.107772	0.9916	0.99802
OPGS005345	ENSG00000141959	PFKL	21	44300051	44327376	q22.3	19	0.252	0.463	0.0271546	0.0686728	0.692533	0.996994	-0.0732256	0.114678	0.523128	0.980816	0.0832882	0.0857951	0.331658	0.996996	0.0406575	0.0780264	0.602316	0.987387	-0.139157	0.13201	0.291819	0.969092	0.137594	0.0969666	0.155903	0.958501
OPGS006076	ENSG00000121690	DEPDC7	11	33015876	33033582	p13	19	0.199	0.439	-0.00351584	0.0780479	0.96407	0.997715	0.023333	0.11672	0.841554	0.990101	-0.0252083	0.104923	0.810132	0.996996	0.0464238	0.0890934	0.602319	0.987387	0.123418	0.136553	0.366098	0.974392	-0.0108392	0.117566	0.926542	0.99339
OPGS007709	ENSG00000103275	UBE2I	16	1291444	1327018	p13.3	41	0.125	0.351	0.106501	0.0935892	0.255134	0.992957	0.107712	0.15331	0.482321	0.978684	0.105831	0.118188	0.370548	0.996996	0.0553815	0.106326	0.60246	0.987387	0.0776766	0.177933	0.662438	0.994786	0.0430775	0.132734	0.74553	0.987504
OPGS004609	ENSG00000105270	CLIP3	19	36014660	36033343	q13.12	14	0.339	0.489	0.022629	0.0859544	0.792345	0.996994	0.0189156	0.0997657	0.849622	0.990101	0.0332813	0.169202	0.844066	0.996996	-0.0522562	0.100384	0.602673	0.987387	-0.0745425	0.11889	0.530667	0.992676	0.00325763	0.187234	0.986119	0.997657
OPGS007986	ENSG00000198796	ALPK2	18	58481247	58629091	q21.32	24	0.116	0.333	-0.0612471	0.110427	0.579141	0.996994	-0.028623	0.153377	0.85196	0.990101	-0.0963654	0.159141	0.544824	0.996996	-0.0662209	0.127241	0.602759	0.987387	0.0492319	0.180125	0.784607	0.995774	-0.18139	0.18003	0.313669	0.980971
OPGS004766	ENSG00000069869	NEDD4	15	55826922	55993660	q21.3	41	0.314	0.54	-0.0628306	0.0439149	0.152506	0.978273	-0.153038	0.0910617	0.0928425	0.91495	-0.0352462	0.0501241	0.481944	0.996996	-0.0259228	0.0498439	0.603008	0.987387	-0.154251	0.107805	0.152476	0.931021	0.00933014	0.0562494	0.868258	0.987504
OPGS006433	ENSG00000261371	PECAM1	17	64319415	64413776	q23.3	17	0.179	0.415	-0.0737099	0.0893292	0.409287	0.994128	0.0361951	0.122043	0.766789	0.990101	-0.200164	0.131196	0.127087	0.976932	-0.0529965	0.101911	0.603043	0.987387	0.116928	0.141076	0.407201	0.976575	-0.238694	0.147772	0.106248	0.931885
OPGS004727	ENSG00000150637	CD226	18	69831158	69961803	q22.2	49	0.32	0.565	-0.0453467	0.0686321	0.508791	0.995606	0.0153528	0.0925943	0.868309	0.993309	-0.119709	0.102487	0.242792	0.996996	-0.0402111	0.077372	0.603265	0.987387	0.0885664	0.106141	0.404043	0.976575	-0.1869	0.113467	0.0995212	0.931885
OPGS007970	ENSG00000119673	ACOT2	14	73567620	73575658	q24.3	9	0.116	0.205	-0.223469	0.156701	0.153844	0.978273	-0.0341105	0.246676	0.890019	0.993309	-0.351016	0.203545	0.0846156	0.941921	-0.0951166	0.183336	0.603893	0.987387	0.268124	0.294436	0.362487	0.974392	-0.327736	0.236176	0.165235	0.959881
OPGS004872	ENSG00000123405	NFE2	12	54292111	54301015	q13.13	29	0.302	0.337	0.0495426	0.101856	0.626685	0.996994	0.0965711	0.105893	0.361786	0.961597	-0.566058	0.386089	0.142612	0.989067	0.061369	0.118318	0.603984	0.987387	0.101276	0.123456	0.412022	0.976575	-0.412344	0.427085	0.334302	0.980971
OPGS005601	ENSG00000275202	AL161421.1	13	48974967	48976867	q14.2	48	0.23	0.482	0.0279277	0.102892	0.786063	0.996994	0.0928739	0.122799	0.449464	0.977514	-0.125461	0.18863	0.505975	0.996996	0.0608331	0.117286	0.60399	0.987387	0.118596	0.14034	0.398078	0.976575	-0.0734964	0.213675	0.730874	0.987504
OPGS004478	ENSG00000163870	TPRA1	3	127571232	127598267	q21.3	78	0.358	0.503	-0.0281455	0.0571561	0.622414	0.996994	0.0136662	0.0951382	0.88578	0.993309	-0.0517135	0.0714884	0.469444	0.996996	-0.033541	0.0646776	0.604049	0.987387	0.00551145	0.107847	0.959242	0.99586	-0.0554712	0.0808479	0.492639	0.980971
OPGS003934	ENSG00000013288	MAN2B2	4	6575189	6623362	p16.1	29	0.491	0.69	0.0251282	0.0499521	0.614931	0.996994	-0.0561122	0.0742138	0.449596	0.977514	0.0926204	0.0677088	0.171336	0.996996	0.0293269	0.0565599	0.604101	0.987387	-0.122922	0.0852995	0.149568	0.929629	0.150113	0.0760845	0.0484983	0.931885
OPGS007288	ENSG00000259448	LINC02352	15	31214784	31225007	q13.3	15	0.14	0.342	0.00366933	0.0868273	0.966291	0.997715	-0.0280469	0.150414	0.85208	0.990101	0.0195146	0.106318	0.854367	0.996996	0.0518518	0.100094	0.604438	0.987387	0.00254822	0.180775	0.988753	0.998951	0.0735806	0.120172	0.540344	0.980971
OPGS005323	ENSG00000135069	PSAT1	9	78297125	78330093	q21.2	52	0.255	0.497	-0.0227429	0.0720751	0.752349	0.996994	-0.0618735	0.10428	0.552954	0.981591	0.01311	0.0997875	0.895476	0.997388	-0.0425609	0.0822131	0.604675	0.987387	-0.101399	0.122101	0.406283	0.976575	0.00643513	0.11143	0.953948	0.99613
OPGS006092	ENSG00000131669	NINJ1	9	93121496	93134251	q22.31	28	0.198	0.428	0.0602553	0.0726774	0.40706	0.994128	0.130071	0.124608	0.296558	0.961597	0.0241297	0.0894722	0.787399	0.996996	0.0431031	0.0833327	0.604988	0.987387	0.012115	0.148421	0.934945	0.995774	0.0573223	0.100678	0.569109	0.987504
OPGS007812	ENSG00000215908		1	16618969	16657232	p36.13	10	0.122	0.318	0.252214	0.225853	0.264115	0.992957	-0.0123505	0.320428	0.969254	0.99661	0.51258	0.318575	0.107622	0.963937	0.133417	0.25816	0.605296	0.987387	-0.105614	0.373988	0.777637	0.995774	0.350819	0.357005	0.325769	0.980971
OPGS007638	ENSG00000163131	CTSS	1	150730079	150765957	q21.3	11	0.128	0.251	-0.0118507	0.218364	0.95672	0.997715	0.0682211	0.250036	0.784972	0.990101	-0.268791	0.448051	0.548566	0.996996	0.13111	0.253773	0.605405	0.987387	0.278057	0.293064	0.342727	0.970061	-0.315409	0.509726	0.536061	0.980971
OPGS004751	ENSG00000099864	PALM	19	708935	748329	p13.3	26	0.316	0.531	-0.00432877	0.0394556	0.912637	0.996994	0.224707	0.0889653	0.0115441	0.91495	-0.0620635	0.0442113	0.160381	0.996996	0.0228509	0.0442805	0.60582	0.987387	0.254141	0.103014	0.013623	0.819053	-0.0317097	0.0492314	0.519514	0.980971
OPGS006335	ENSG00000183161	FANCF	11	22622533	22625823	p14.3	8	0.184	0.357	0.0651729	0.0780219	0.40354	0.994128	0.0739298	0.126937	0.560287	0.982217	0.0599422	0.0989848	0.5448	0.996996	0.0454711	0.0881703	0.606051	0.987387	-0.0444002	0.147458	0.763335	0.995774	0.0955844	0.110133	0.38545	0.980971
OPGS003586	ENSG00000139044	B4GALNT3	12	459939	563509	p13.33	19	0.707	0.817	0.0318649	0.0402377	0.428409	0.994128	0.0262883	0.0608266	0.665608	0.988564	0.0361691	0.0536308	0.500051	0.996996	0.0234103	0.0453966	0.606076	0.987387	0.0289588	0.0698409	0.678406	0.994786	0.0193264	0.0597026	0.746157	0.987504
OPGS006086	ENSG00000172985	SH3RF3	2	109129205	109504634	q13	36	0.198	0.393	0.0245485	0.0493642	0.618981	0.996994	0.160642	0.119162	0.177625	0.961597	-0.003852	0.0542513	0.943395	0.997388	0.0289617	0.0561699	0.606128	0.987387	0.207433	0.139253	0.136327	0.929155	-0.00612597	0.0614129	0.920542	0.993074
OPGS003732	ENSG00000228506	AL513550.1	6	99424847	99502354	q16.2	169	0.582	0.733	0.0465541	0.0564756	0.409756	0.994128	0.0497812	0.0720191	0.489425	0.978684	0.0415439	0.0911735	0.648636	0.996996	0.0335716	0.065116	0.606157	0.987387	0.0118623	0.084862	0.888831	0.995774	0.064989	0.101844	0.523393	0.980971
OPGS006711	ENSG00000188582	PAQR9	3	142949164	142963674	q23	28	0.165	0.36	0.00332418	0.0864379	0.969323	0.997715	0.124186	0.134923	0.357351	0.961597	-0.0811078	0.112672	0.471614	0.996996	-0.0498642	0.0967779	0.606383	0.987387	-0.0625269	0.154714	0.686107	0.994786	-0.0416775	0.123982	0.736752	0.987504
OPGS005501	ENSG00000172375	C2CD2L	11	119102198	119118544	q23.3	13	0.238	0.485	0.00949115	0.0914084	0.917302	0.996994	0.0813701	0.125979	0.518341	0.978684	-0.0705112	0.132864	0.595626	0.996996	-0.0537646	0.104514	0.606955	0.987387	0.0485742	0.144268	0.736348	0.995774	-0.166531	0.151688	0.272269	0.980971
OPGS008224	ENSG00000001167	NFYA	6	41072974	41102403	p21.1	14	0.108	0.265	0.0162581	0.170507	0.924036	0.996994	-0.00420988	0.177021	0.981027	0.999297	0.278691	0.634937	0.660715	0.996996	-0.103143	0.200578	0.607092	0.987387	-0.129279	0.207576	0.533412	0.992676	0.265855	0.778403	0.732698	0.987504
OPGS007894	ENSG00000150540	HNMT	2	137964020	138016364	q22.1	17	0.118	0.339	0.0696698	0.141535	0.622547	0.996994	0.074964	0.2005	0.70849	0.990101	0.0643991	0.199808	0.747222	0.996996	0.0827777	0.161043	0.607246	0.987387	0.214372	0.234067	0.359742	0.974211	-0.036081	0.222154	0.870979	0.987504
OPGS006794	ENSG00000251301	LINC02384	12	68332773	68538980	q15	15	0.161	0.395	0.089039	0.0914503	0.330239	0.992957	0.319357	0.155396	0.0398669	0.91495	-0.0349255	0.11343	0.758156	0.996996	0.0532898	0.103704	0.607347	0.987387	0.310992	0.176661	0.0783423	0.929155	-0.0846401	0.12867	0.510663	0.980971
OPGS006536	ENSG00000257365	FNTB	14	64986895	65062652	q23.3	11	0.173	0.3	-0.072785	0.0842739	0.387768	0.993203	0.0124607	0.176484	0.943712	0.995366	-0.0978844	0.0959197	0.3075	0.996996	-0.0489948	0.0954066	0.607576	0.987387	0.0805432	0.206141	0.696005	0.994786	-0.0843713	0.107715	0.433461	0.980971
OPGS006635	ENSG00000133030	MPRIP	17	17042457	17217679	p11.2	43	0.169	0.416	0.0676783	0.105491	0.521162	0.995606	0.0699026	0.128718	0.587085	0.983011	0.0637452	0.185006	0.730427	0.996996	0.0621037	0.121055	0.607938	0.987387	0.0644141	0.149406	0.666371	0.994786	0.0582812	0.207615	0.778927	0.987504
OPGS005846	ENSG00000079263	SP140	2	230203110	230313215	q37.1	50	0.212	0.458	-0.0228809	0.0779942	0.769242	0.996994	-0.00962708	0.111271	0.931054	0.993309	-0.0356493	0.109308	0.744322	0.996996	0.0453841	0.0884655	0.607941	0.987387	0.118641	0.128734	0.356736	0.974186	-0.020434	0.12182	0.866789	0.987504
OPGS006122	ENSG00000198171	DDRGK1	20	3190350	3204685	p13	41	0.196	0.444	-0.0109235	0.0808981	0.89259	0.996994	0.0659825	0.116201	0.570151	0.982217	-0.0833026	0.112739	0.45997	0.996996	-0.0470729	0.0917707	0.607993	0.987387	0.0673271	0.136457	0.621735	0.992676	-0.141457	0.124091	0.254308	0.980971
OPGS005722	ENSG00000153347	FAM81B	5	95391366	95450454	q15	6	0.22	0.292	-0.171452	0.24953	0.49202	0.995606	-0.146732	0.339969	0.666029	0.988564	-0.20142	0.368398	0.584554	0.996996	-0.147016	0.286617	0.607995	0.987387	0.175773	0.402283	0.662156	0.994786	-0.481444	0.409742	0.239997	0.977185
OPGS008063	ENSG00000256937		12	9127783	9128645	p13.31	27	0.114	0.332	0.135744	0.133366	0.308758	0.992957	0.151122	0.155098	0.329875	0.961597	0.0927569	0.262567	0.723887	0.996996	0.0775172	0.151183	0.608135	0.987387	0.0474563	0.177325	0.788989	0.995774	0.15969	0.291248	0.583489	0.987504
OPGS004761	ENSG00000111328	CDK2AP1	12	123250112	123272334	q24.31	19	0.315	0.386	-0.0304927	0.050504	0.545998	0.996994	-0.090372	0.105126	0.389978	0.963556	-0.0124787	0.0576206	0.828546	0.996996	-0.0295641	0.0576706	0.608205	0.987387	-0.18244	0.126209	0.148307	0.929155	0.0113266	0.0649792	0.861621	0.987504
OPGS008501	ENSG00000166135	HIF1AN	10	100529072	100559998	q24.31	4	0.102	0.266	-0.457245	0.346295	0.186704	0.978273	-0.828865	0.371569	0.0256999	0.91495	2.29533	1.03341	0.026343	0.925318	-0.202763	0.395595	0.608265	0.987387	-0.74353	0.427987	0.0823395	0.929155	3.34584	1.16161	0.00397231	0.878308
OPGS007703	ENSG00000179562	GCC1	7	127580628	127593611	q32.1	61	0.125	0.346	0.0282522	0.101633	0.781026	0.996994	-0.0892297	0.152203	0.557704	0.982217	0.122853	0.136629	0.368562	0.996996	-0.0593444	0.115934	0.608734	0.987387	-0.234999	0.179628	0.190786	0.944031	0.0670456	0.151976	0.659098	0.987504
OPGS005669	ENSG00000116985	BMP8B	1	39757182	39788865	p34.2	21	0.223	0.465	0.0336143	0.0815068	0.680039	0.996994	-0.0674134	0.118045	0.567945	0.982217	0.125673	0.112768	0.265092	0.996996	0.0478868	0.0936141	0.608977	0.987387	-0.0364197	0.138991	0.793299	0.995774	0.117891	0.126747	0.352307	0.980971
OPGS007331	ENSG00000157014	TATDN2	3	10248023	10281218	p25.3	11	0.138	0.363	0.0933114	0.111344	0.402007	0.994128	0.0958574	0.144775	0.507897	0.978684	0.0895714	0.174164	0.607046	0.996996	0.0649087	0.126916	0.609049	0.987387	-0.0283424	0.168151	0.866148	0.995774	0.188983	0.193966	0.329903	0.980971
OPGS005904	ENSG00000109956	B3GAT1	11	134378504	134412242	q25	19	0.209	0.397	0.0916478	0.0842508	0.276684	0.992957	0.100276	0.123802	0.41796	0.974233	0.0841139	0.114927	0.464237	0.996996	0.0490897	0.0961335	0.609602	0.987387	0.101658	0.143513	0.478723	0.980631	0.00616712	0.129453	0.962003	0.996729
OPGS007319	ENSG00000146677		7	44467897	44468304	p13	10	0.139	0.156	-0.195838	0.318314	0.5384	0.995606	-0.564749	0.471151	0.230661	0.961597	0.115698	0.43211	0.788891	0.996996	-0.182764	0.358193	0.609884	0.987387	-0.171262	0.533825	0.748347	0.995774	-0.19198	0.482834	0.690918	0.987504
OPGS006970	ENSG00000120647	CCDC77	12	389273	442642	p13.33	19	0.153	0.356	0.0897073	0.119858	0.454192	0.994128	0.0310793	0.166329	0.851775	0.990101	0.15281	0.17281	0.376551	0.996996	0.0689678	0.135218	0.610017	0.987387	-0.0757852	0.188616	0.687834	0.994786	0.22174	0.194104	0.253296	0.980971
OPGS008556	ENSG00000145782	ATG12	5	115828200	115841837	q22.3	10	0.1	0.295	0.0957107	0.107884	0.374993	0.993203	0.0868879	0.179991	0.629285	0.983011	0.100606	0.134746	0.455284	0.996996	0.0624698	0.122547	0.610219	0.987387	-0.0410804	0.209493	0.844536	0.995774	0.116261	0.151115	0.441681	0.980971
OPGS005387	ENSG00000163660	CCNL1	3	157146508	157160760	q25.31	34	0.248	0.471	-0.0173775	0.0667863	0.794713	0.996994	-0.072537	0.107445	0.499609	0.978684	0.0174055	0.0852666	0.838252	0.996996	-0.0386993	0.075925	0.610259	0.987387	-0.0951177	0.124389	0.444463	0.976575	-0.0051115	0.0959031	0.957494	0.996459
OPGS006768	ENSG00000128708	HAT1	2	171922448	171983686	q31.1	21	0.162	0.389	-0.0500786	0.127565	0.694634	0.996994	0.20959	0.183866	0.254325	0.961597	-0.292695	0.17782	0.0997606	0.963937	-0.0730416	0.143371	0.610431	0.987387	0.182763	0.20868	0.381135	0.976575	-0.302627	0.197951	0.126314	0.931885
OPGS005401	ENSG00000204936	CD177	19	43353686	43363172	q13.31	17	0.247	0.492	0.0279933	0.114292	0.806511	0.996994	-0.151124	0.160824	0.347378	0.961597	0.211561	0.162858	0.193924	0.996996	-0.0674002	0.13244	0.610815	0.987387	-0.308195	0.190958	0.10654	0.929155	0.160295	0.184905	0.385993	0.980971
OPGS006510	ENSG00000246982	Z84485.1	6	36112466	36200952	p21.31	18	0.175	0.397	-0.021616	0.11066	0.84513	0.996994	-0.0578204	0.131741	0.660739	0.988564	0.0651622	0.203876	0.749259	0.996996	0.0641674	0.126363	0.611593	0.987387	-0.0292963	0.151221	0.846386	0.995774	0.279339	0.230058	0.224666	0.967125
OPGS008350	ENSG00000283103	AC010642.2	19	58309727	58327300	q13.43	7	0.105	0.321	0.0961117	0.145266	0.508212	0.995606	-0.186313	0.224331	0.40624	0.969268	0.300272	0.190996	0.115919	0.963937	0.0836427	0.164884	0.611957	0.987387	-0.0110007	0.260985	0.966379	0.996554	0.146379	0.212686	0.491302	0.980971
OPGS006100	ENSG00000152348	ATG10	5	81972023	82276857	q14.1	35	0.198	0.425	-0.0983206	0.105465	0.351203	0.992957	-0.101096	0.11472	0.378188	0.961597	-0.0827797	0.267497	0.756972	0.996996	-0.0619186	0.122091	0.612048	0.987387	-0.0633112	0.134103	0.63685	0.993287	-0.0548716	0.294358	0.852122	0.987504
OPGS007257	ENSG00000122033	MTIF3	13	27435643	27450591	q12.2	13	0.141	0.38	-0.119461	0.0811786	0.141134	0.978273	-0.00290753	0.13705	0.983074	0.999297	-0.182122	0.100824	0.0708658	0.93384	-0.046772	0.0922261	0.612053	0.987387	0.0742745	0.160997	0.644553	0.994786	-0.105908	0.1126	0.346927	0.980971
OPGS007893	ENSG00000164941	INTS8	8	94813311	94881746	q22.1	34	0.119	0.326	0.0976046	0.117143	0.404726	0.994128	0.177881	0.182116	0.328695	0.961597	0.0407708	0.153012	0.789888	0.996996	0.0674444	0.133107	0.61237	0.987387	0.187925	0.208434	0.367266	0.974392	-0.0158642	0.173105	0.92698	0.99339
OPGS005405	ENSG00000175567	UCP2	11	73974061	73982843	q13.4	31	0.246	0.507	0.039699	0.112119	0.72328	0.996994	0.0128444	0.136927	0.925264	0.993309	0.0941945	0.195183	0.629383	0.996996	-0.0672376	0.132737	0.612472	0.987387	-0.110528	0.16494	0.502787	0.98385	0.012581	0.22355	0.95512	0.99613
OPGS007837	ENSG00000180354	MTURN	7	30134986	30162765	p14.3	18	0.121	0.336	-0.0150298	0.109874	0.891196	0.996994	0.0694982	0.165668	0.674849	0.988564	-0.0813896	0.146808	0.579308	0.996996	0.0621442	0.122701	0.612527	0.987387	0.155165	0.18853	0.410493	0.976575	-0.00647102	0.161667	0.968072	0.996729
OPGS005586	ENSG00000163961	RNF168	3	196468783	196503768	q29	20	0.231	0.47	0.0697491	0.100585	0.488038	0.995606	0.0966916	0.124322	0.436716	0.977514	0.018589	0.171352	0.913611	0.997388	0.0586756	0.115999	0.612976	0.987387	0.108785	0.146104	0.456532	0.976575	-0.0270917	0.190927	0.887162	0.987524
OPGS004676	ENSG00000179913	B3GNT3	19	17794828	17813576	p13.11	12	0.327	0.553	-0.0200677	0.0668598	0.764066	0.996994	-0.0706868	0.0933771	0.449048	0.977514	0.0332843	0.0957931	0.728245	0.996996	0.0388203	0.0768425	0.613423	0.987387	-0.0139462	0.110204	0.899298	0.995774	0.0885956	0.107172	0.408425	0.980971
OPGS005917	ENSG00000110719	TCIRG1	11	68039025	68050895	q13.2	17	0.208	0.455	0.0246668	0.156531	0.874784	0.996994	0.0321225	0.194665	0.868933	0.993309	0.0110091	0.263124	0.966626	0.99749	-0.0911199	0.180373	0.613437	0.987387	-0.228334	0.227564	0.315674	0.970061	0.142887	0.296584	0.629965	0.987504
OPGS008553	ENSG00000179915	NRXN1	2	49918503	51225575	p16.3	49	0.1	0.305	0.0101493	0.138751	0.941689	0.996994	-0.0744637	0.16054	0.642767	0.9878	0.261042	0.276748	0.345554	0.996996	-0.0808715	0.160119	0.613508	0.987387	-0.197732	0.187609	0.291901	0.969092	0.236316	0.308759	0.44405	0.980971
OPGS007311	ENSG00000185522	LMNTD2	11	554850	560738	p15.5	9	0.139	0.263	-0.0160021	0.1682	0.924205	0.996994	0.381631	0.405701	0.346873	0.961597	-0.0989774	0.184941	0.592523	0.996996	-0.0956861	0.18959	0.613769	0.987387	0.434395	0.479754	0.365225	0.974392	-0.194361	0.206613	0.346858	0.980971
OPGS005382	ENSG00000284707	AC079781.5	7	97851688	97972985	q21.3	35	0.248	0.492	0.0350224	0.0942362	0.710157	0.996994	0.0730307	0.14279	0.609032	0.983011	0.00566205	0.125394	0.963985	0.99749	0.0543145	0.107648	0.61387	0.987387	0.123539	0.169098	0.465036	0.978132	0.00702214	0.139558	0.95987	0.996729
OPGS005564	ENSG00000282122	IGHV7-4-1	14	106025145	106025630	q32.33	2	0.233	0.451	1.5443	1.69931	0.363466	0.993203	0.720217	1.7418	0.679248	0.988564	17.2099	8.02113	0.031907	0.925318	0.991137	1.96653	0.614259	0.987387	0.5015	2.01538	0.803487	0.995774	10.3925	9.02749	0.249646	0.980971
OPGS004209	ENSG00000022567	SLC45A4	8	141207166	141308305	q24.3	84	0.41	0.632	0.0218545	0.0516396	0.67214	0.996994	0.0748133	0.0837446	0.37167	0.961597	-0.0107189	0.0656063	0.870218	0.997388	0.0294134	0.0584201	0.614627	0.987387	0.082032	0.099158	0.408075	0.976575	0.00135786	0.0722896	0.985014	0.997657
OPGS006780	ENSG00000247317	LY6E-DT	8	142981707	143018626	q24.3	6	0.161	0.398	0.0512131	0.0915683	0.575964	0.996994	0.131737	0.130665	0.313355	0.961597	-0.0267843	0.128425	0.834792	0.996996	0.0527113	0.10471	0.61468	0.987387	0.253687	0.152387	0.0959617	0.929155	-0.129809	0.14468	0.369602	0.980971
OPGS006378	ENSG00000140105	WARS1	14	100333790	100376805	q32.2	21	0.182	0.391	0.108622	0.125321	0.386079	0.993203	0.207421	0.174748	0.235238	0.961597	0.00312128	0.180091	0.986172	0.99749	0.0727139	0.144538	0.614909	0.987387	0.297577	0.204438	0.145507	0.929155	-0.15646	0.205372	0.446156	0.980971
OPGS004183	ENSG00000196562	SULF2	20	47656197	47786616	q13.12	72	0.415	0.629	0.0586491	0.0671539	0.38247	0.993203	0.0509772	0.096279	0.596477	0.983011	0.0663038	0.0939868	0.480525	0.996996	0.0383018	0.0761806	0.615122	0.987387	0.056271	0.11073	0.611326	0.992676	0.0222695	0.105297	0.832503	0.987504
OPGS006643	ENSG00000069974	RAB27A	15	55202966	55319113	q21.3	23	0.168	0.379	0.0266777	0.115928	0.817996	0.996994	0.0617682	0.155467	0.691141	0.988564	-0.0173489	0.174216	0.920676	0.997388	0.0658526	0.130996	0.615169	0.987387	0.0718523	0.177322	0.685324	0.994786	0.0587162	0.194492	0.762733	0.987504
OPGS004527	ENSG00000138942	RNF185	22	31160182	31207019	q12.2	63	0.35	0.581	0.015017	0.0840015	0.858117	0.996994	0.00402213	0.100458	0.968063	0.996404	0.0405683	0.153158	0.791103	0.996996	0.0490309	0.0975915	0.61538	0.987387	0.0094065	0.117155	0.936006	0.995774	0.138497	0.176262	0.432014	0.980971
OPGS008545	ENSG00000185477	GPRIN3	4	89236383	89307937	q22.1	19	0.1	0.308	0.00637257	0.116505	0.956379	0.997715	0.148919	0.171695	0.385752	0.961597	-0.115658	0.158788	0.466381	0.996996	-0.0667791	0.133314	0.61643	0.987387	0.119173	0.199669	0.550606	0.992676	-0.216381	0.179321	0.22756	0.967125
OPGS008028	ENSG00000196418	ZNF124	1	247121975	247172020	q44	19	0.115	0.319	-0.154582	0.121054	0.201612	0.978448	-0.172883	0.183625	0.346448	0.961597	-0.140374	0.160929	0.383059	0.996996	-0.0698901	0.139549	0.616491	0.987387	-0.136721	0.212012	0.519011	0.989451	-0.0186825	0.185301	0.919691	0.992966
OPGS004711	ENSG00000133195	SLC39A11	17	72645949	73092712	q25.1	37	0.323	0.517	-0.0911974	0.0872585	0.295958	0.992957	-0.0872564	0.112946	0.439791	0.977514	-0.0971374	0.137496	0.479894	0.996996	-0.0501501	0.100218	0.616786	0.987387	-0.0213693	0.130728	0.870153	0.995774	-0.0919521	0.15677	0.557512	0.985758
OPGS006601	ENSG00000117697	NSL1	1	212726153	212791782	q32.3	20	0.17	0.369	0.0625825	0.11209	0.576622	0.996994	-0.0645654	0.137998	0.639875	0.986637	0.309629	0.19269	0.108081	0.963937	0.0635678	0.127109	0.617001	0.987387	-0.0850837	0.157412	0.588841	0.992676	0.344151	0.216618	0.112117	0.931885
OPGS007334	ENSG00000154511	DIPK1A	1	92832737	92961522	p22.1	16	0.138	0.205	-0.0171392	0.162657	0.916082	0.996994	0.167516	0.179578	0.350907	0.961597	-0.890752	0.397232	0.0249358	0.925318	-0.0964943	0.192986	0.61707	0.987387	0.201908	0.215576	0.348965	0.972465	-1.34044	0.457879	0.00341698	0.878308
OPGS004986	ENSG00000274750	H3C6	6	26224199	26227473	p22.2	24	0.288	0.42	-0.0739104	0.160964	0.64611	0.996994	0.0266851	0.210187	0.898973	0.993309	-0.216124	0.250292	0.38787	0.996996	-0.0908435	0.181918	0.617522	0.987387	0.0275473	0.239685	0.9085	0.995774	-0.250969	0.279349	0.368968	0.980971
OPGS003723	ENSG00000163041	H3-3A	1	226061851	226072019	q42.12	81	0.586	0.737	0.015139	0.0439263	0.730361	0.996994	0.0344532	0.0677789	0.611231	0.983011	0.00113896	0.0576602	0.98424	0.99749	0.0249449	0.0499739	0.617667	0.987387	0.0207973	0.0795089	0.793652	0.995774	0.0276221	0.0642156	0.667089	0.987504
OPGS004475	ENSG00000173482	PTPRM	18	7566782	8406861	p11.23	53	0.359	0.573	0.00688635	0.0623435	0.912046	0.996994	0.0239807	0.0915127	0.793285	0.990101	-0.00791841	0.0851423	0.925902	0.997388	-0.0353459	0.0708151	0.617688	0.987387	-0.0157395	0.106111	0.882082	0.995774	-0.0510384	0.0950501	0.591293	0.987504
OPGS005205	ENSG00000138172	CALHM2	10	103446786	103452402	q24.33	12	0.265	0.325	-0.0657897	0.111306	0.554473	0.996994	-0.107523	0.122168	0.378796	0.961597	0.142178	0.272093	0.601297	0.996996	-0.0644947	0.12924	0.617757	0.987387	-0.0592845	0.142373	0.677116	0.994786	-0.0885265	0.307289	0.773279	0.987504
OPGS007609	ENSG00000135211	TMEM60	7	77793728	77798434	q11.23	8	0.128	0.364	0.0815051	0.0919234	0.375261	0.993203	0.137597	0.1538	0.370972	0.961597	0.0502487	0.114624	0.661113	0.996996	0.0516001	0.103503	0.618106	0.987387	0.102019	0.181163	0.573341	0.992676	0.0271309	0.126089	0.829633	0.987504
OPGS005170	ENSG00000137801	THBS1	15	39581079	39599466	q14	26	0.269	0.485	-0.0398626	0.0626026	0.524283	0.995606	-0.116922	0.110109	0.288292	0.961597	-0.00292366	0.0761174	0.969361	0.99749	-0.0356803	0.0716196	0.618348	0.987387	-0.0619383	0.127831	0.628009	0.992676	-0.0236482	0.0864458	0.784422	0.987504
OPGS006566	ENSG00000099860	GADD45B	19	2476122	2478805	p13.3	14	0.172	0.366	0.0124647	0.106059	0.906443	0.996994	-3.79397e-05	0.132735	0.999772	0.999827	0.0345105	0.17632	0.844824	0.996996	-0.0606053	0.1217	0.618491	0.987387	-0.114522	0.153812	0.456538	0.976575	0.0300998	0.199089	0.879828	0.987524
OPGS003916	ENSG00000107263	RAPGEF1	9	131576770	131740076	q34.13	63	0.5	0.706	0.00487117	0.0645969	0.939889	0.996994	0.0358191	0.0831696	0.666704	0.988564	-0.042255	0.102625	0.68053	0.996996	0.037313	0.0749338	0.618522	0.987387	0.0652949	0.0980956	0.505651	0.985276	-0.00199125	0.116131	0.98632	0.997657
OPGS006875	ENSG00000118523	CCN2	6	131948176	131951372	q23.2	31	0.157	0.373	-0.102673	0.0920701	0.264779	0.992957	-0.00571212	0.140963	0.967677	0.996404	-0.174515	0.121608	0.15127	0.991789	-0.052408	0.105267	0.618585	0.987387	0.054011	0.164407	0.742519	0.995774	-0.126242	0.137077	0.357073	0.980971
OPGS007630	ENSG00000204872		2	73700576	73701340	p13.1	11	0.128	0.322	-0.0826864	0.196174	0.673394	0.996994	-0.242326	0.242437	0.317531	0.961597	0.223616	0.335179	0.504674	0.996996	-0.110203	0.221431	0.618706	0.987387	-0.349258	0.277716	0.208533	0.964048	0.316802	0.369593	0.391355	0.980971
OPGS007326	ENSG00000138411	HECW2	2	196189099	196593684	q32.3	14	0.138	0.307	-0.0465342	0.06999	0.506134	0.995606	0.0618245	0.17038	0.716707	0.990101	-0.0688668	0.0769876	0.371045	0.996996	-0.0389203	0.0782253	0.618807	0.987387	0.0235537	0.196277	0.904481	0.995774	-0.0510007	0.0855477	0.551064	0.98377
OPGS004077	ENSG00000119431	HDHD3	9	113373419	113376986	q32	15	0.443	0.605	-0.0243983	0.0472303	0.605449	0.996994	0.00538865	0.079602	0.946029	0.995494	-0.0405466	0.0586694	0.489501	0.996996	-0.0267175	0.0537251	0.618977	0.987387	-0.0102387	0.0943747	0.913607	0.995774	-0.0345881	0.0653279	0.596491	0.987504
OPGS006697	ENSG00000142396	ERVK3-1	19	58305374	58316812	q13.43	9	0.165	0.35	0.0995807	0.11698	0.394623	0.994128	0.157701	0.20471	0.441085	0.977514	0.0714154	0.142609	0.616529	0.996996	0.0658396	0.132399	0.618991	0.987387	-0.00170668	0.235151	0.994209	0.999083	0.0971907	0.160242	0.544167	0.981502
OPGS003683	ENSG00000164111	ANXA5	4	121667946	121696995	q27	59	0.609	0.775	-0.00060273	0.0386906	0.987571	0.997715	0.0775387	0.0666233	0.244489	0.961597	-0.0405707	0.0476002	0.394036	0.996996	-0.021963	0.044201	0.619267	0.987387	0.0752537	0.0792636	0.342412	0.970061	-0.0661205	0.0534191	0.215801	0.967125
OPGS004373	ENSG00000197258		7	104667749	104669576	q22.2	45	0.376	0.389	0.00223205	0.0496651	0.964154	0.997715	-0.0204009	0.0775239	0.79243	0.990101	0.0180124	0.0647243	0.780787	0.996996	-0.0282252	0.0568512	0.61956	0.987387	-0.040766	0.0907681	0.653344	0.994786	-0.0201938	0.0730669	0.782261	0.987504
OPGS008404	ENSG00000198931	APRT	16	88809339	88811937	q24.3	28	0.104	0.263	0.0738401	0.113474	0.515224	0.995606	0.0315367	0.166582	0.849844	0.990101	0.110593	0.155184	0.476059	0.996996	0.064108	0.129208	0.619779	0.987387	-0.125158	0.197742	0.526775	0.991339	0.205701	0.171551	0.230504	0.967125
OPGS003659	ENSG00000183298		1	101786340	101787219	p21.2	88	0.627	0.754	0.0403996	0.0437431	0.355713	0.993203	0.0264675	0.0655816	0.686521	0.988564	0.0517158	0.058804	0.379152	0.996996	0.0246616	0.0497163	0.619862	0.987387	0.00111737	0.0773914	0.988481	0.998888	0.0413812	0.0650271	0.524536	0.980971
OPGS006617	ENSG00000246263	UBR5-AS1	8	102239386	102253750	q22.3	28	0.169	0.362	0.0608697	0.111213	0.584157	0.996994	0.0489578	0.125791	0.697129	0.988564	0.103155	0.237642	0.664232	0.996996	0.0646136	0.130329	0.620055	0.987387	0.0537745	0.148372	0.71703	0.99487	0.101064	0.272509	0.71074	0.987504
OPGS005899	ENSG00000102854	MSLN	16	760734	768865	p13.3	22	0.209	0.365	0.00120904	0.0797382	0.987902	0.997715	-0.0634446	0.129198	0.623382	0.983011	0.0411245	0.101493	0.685335	0.996996	0.0447464	0.0905442	0.621169	0.987387	-0.0416157	0.148743	0.779645	0.995774	0.0958215	0.114336	0.401992	0.980971
OPGS006206	ENSG00000136982	DSCC1	8	119833976	119855894	q24.12	25	0.191	0.39	0.023052	0.128314	0.857426	0.996994	-0.0635551	0.14885	0.669397	0.988564	0.273315	0.253515	0.280988	0.996996	0.0732096	0.148294	0.621533	0.987387	-0.00970876	0.172145	0.955024	0.99586	0.311099	0.292333	0.287241	0.980971
OPGS006687	ENSG00000169609	C15orf40	15	82988441	83011641	q25.2	37	0.166	0.386	0.000835267	0.11911	0.994405	0.998616	0.0257701	0.139876	0.853829	0.990101	-0.0648371	0.227002	0.775166	0.996996	-0.0671976	0.136322	0.622061	0.987387	-0.0336451	0.160549	0.834009	0.995774	-0.153272	0.257538	0.551747	0.98377
OPGS004276	ENSG00000272936	AC096586.1	4	44704405	44704965	p12	83	0.393	0.609	0.0113744	0.0801018	0.887081	0.996994	0.0355184	0.1257	0.77751	0.990101	-0.00513996	0.103954	0.960565	0.99749	0.04482	0.0910242	0.622439	0.987387	0.0419196	0.146623	0.774954	0.995774	0.0466144	0.116077	0.687993	0.987504
OPGS003642	ENSG00000164307	ERAP1	5	96760810	96808100	q15	40	0.644	0.804	0.0392493	0.0600812	0.513582	0.995606	0.0250489	0.0770973	0.745256	0.990101	0.0614462	0.0960661	0.522417	0.996996	0.0344057	0.0699008	0.622572	0.987387	0.0452481	0.0912016	0.619801	0.992676	0.0192161	0.109601	0.860821	0.987504
OPGS006224	ENSG00000159214	CCDC24	1	43991359	43996528	p34.1	20	0.191	0.432	-0.0321226	0.086905	0.711659	0.996994	0.141301	0.15436	0.359984	0.961597	-0.112797	0.105289	0.284031	0.996996	-0.0496207	0.100841	0.62267	0.987387	-0.0825851	0.181322	0.648777	0.994786	-0.0348178	0.121283	0.774053	0.987504
OPGS007540	ENSG00000119321	FKBP15	9	113161006	113221458	q32	10	0.131	0.344	0.0145686	0.0884699	0.869201	0.996994	0.0248668	0.153406	0.871228	0.993309	0.00943442	0.108282	0.930569	0.997388	0.0494475	0.100504	0.622724	0.987387	0.154774	0.178603	0.386171	0.976575	0.000459007	0.121607	0.996988	0.998986
OPGS003575	ENSG00000137106	GRHPR	9	37422666	37436990	p13.2	76	0.729	0.847	0.0106153	0.0362746	0.7698	0.996994	0.103263	0.0608997	0.0899576	0.91495	-0.040846	0.0452636	0.366843	0.996996	0.0205212	0.0417316	0.622901	0.987387	0.14594	0.0734282	0.0468651	0.929155	-0.040406	0.0508744	0.427061	0.980971
OPGS004982	ENSG00000007516	BAIAP3	16	1333638	1349439	p13.3	28	0.289	0.488	-0.115592	0.12138	0.340938	0.992957	-0.213776	0.167549	0.20199	0.961597	-0.00638977	0.176318	0.971091	0.99749	-0.0675722	0.137649	0.623497	0.987387	-0.151009	0.191293	0.42987	0.976575	0.0223759	0.198403	0.910205	0.990444
OPGS007737	ENSG00000119865	CNRIP1	2	68284171	68320051	p14	15	0.124	0.319	-0.150238	0.106568	0.158606	0.978273	-0.00978445	0.13922	0.943971	0.995366	-0.34712	0.166145	0.0366849	0.925318	-0.0594783	0.121212	0.623643	0.987387	0.100359	0.160239	0.531114	0.992676	-0.273554	0.186189	0.141771	0.953421
OPGS008516	ENSG00000103496	STX4	16	31032889	31042975	p11.2	7	0.101	0.303	0.108333	0.214824	0.614061	0.996994	-0.0700556	0.240973	0.771265	0.990101	0.796497	0.474639	0.0933259	0.961092	0.119972	0.244706	0.623942	0.987387	-0.0712065	0.275931	0.796361	0.995774	0.821742	0.530273	0.121224	0.931885
OPGS007069	ENSG00000114744	COMMD2	3	149738472	149752495	q25.1	25	0.149	0.381	-0.0432701	0.0966428	0.654347	0.996994	0.0342357	0.134557	0.799161	0.990101	-0.125712	0.138896	0.365422	0.996996	-0.0536311	0.109414	0.624015	0.987387	0.0475045	0.155636	0.760193	0.995774	-0.152226	0.153862	0.322482	0.980971
OPGS005139	ENSG00000177697	CD151	11	832887	839831	p15.5	5	0.273	0.506	0.125578	0.222453	0.572404	0.996994	0.0192597	0.25821	0.940542	0.995366	0.429863	0.437563	0.325901	0.996996	0.127727	0.261277	0.624944	0.987387	-0.0469346	0.308629	0.879128	0.995774	0.567109	0.490877	0.247969	0.980971
OPGS005762	ENSG00000132740	IGHMBP2	11	68903863	68940602	q13.3	18	0.217	0.466	0.105361	0.106513	0.322573	0.992957	-0.00820252	0.190713	0.965694	0.996404	0.156641	0.128429	0.222589	0.996996	0.0590158	0.120758	0.625046	0.987387	-0.155016	0.215512	0.471963	0.978388	0.157101	0.145967	0.281803	0.980971
OPGS003694	ENSG00000160410	SHKBP1	19	40576853	40591399	q13.2	81	0.603	0.792	0.00196041	0.0452518	0.965445	0.997715	-0.0137071	0.0678506	0.839902	0.990101	0.014501	0.0607076	0.811209	0.996996	-0.0252414	0.0516652	0.625156	0.987387	-0.0881516	0.0789019	0.263896	0.969092	0.0222571	0.0684102	0.744918	0.987504
OPGS007905	ENSG00000253986	AC104561.3	8	23491359	23494364	p21.3	33	0.118	0.325	0.00467012	0.0940686	0.960405	0.997715	0.0273618	0.153014	0.85808	0.990101	-0.00911111	0.119224	0.939085	0.997388	0.0527947	0.108185	0.625546	0.987387	0.0327878	0.180724	0.856034	0.995774	0.063899	0.134991	0.635958	0.987504
OPGS006466	ENSG00000025434	NR1H3	11	47248300	47269033	p11.2	97	0.177	0.361	-0.0852577	0.137352	0.53478	0.995606	-0.0393744	0.159508	0.805026	0.990101	-0.216082	0.269688	0.423	0.996996	-0.0758191	0.155434	0.625699	0.987387	0.0203482	0.180959	0.910469	0.995774	-0.346363	0.303938	0.25446	0.980971
OPGS007821	ENSG00000152620	NADK2	5	36192589	36242279	p13.2	22	0.121	0.338	0.121527	0.097829	0.214149	0.992957	0.012635	0.150737	0.933198	0.993309	0.200874	0.128774	0.118786	0.963937	0.0540765	0.110913	0.625862	0.987387	-0.114461	0.17514	0.51341	0.986058	0.167637	0.143758	0.243573	0.979111
OPGS006744	ENSG00000181631	P2RY13	3	151326312	151329549	q25.1	17	0.163	0.382	-0.0260878	0.137817	0.849864	0.996994	0.0396857	0.169039	0.814385	0.990101	-0.15635	0.237993	0.511211	0.996996	-0.0787754	0.161601	0.625927	0.987387	0.0669557	0.203255	0.74184	0.995774	-0.329142	0.266874	0.217455	0.967125
OPGS006514	ENSG00000105983	LMBR1	7	156668946	156893216	q36.3	23	0.175	0.366	-0.0217513	0.0883563	0.805545	0.996994	0.0187351	0.139581	0.893226	0.993309	-0.0488367	0.11417	0.66883	0.996996	-0.0490317	0.100617	0.62604	0.987387	-0.0662635	0.162167	0.682823	0.994786	-0.0383069	0.128417	0.765474	0.987504
OPGS007222	ENSG00000110717	NDUFS8	11	68030617	68036644	q13.2	18	0.142	0.374	0.0912495	0.131195	0.486725	0.995606	0.0205758	0.144555	0.886813	0.993309	0.418314	0.312519	0.180726	0.996996	0.0728537	0.149548	0.626145	0.987387	-0.0472916	0.166407	0.776263	0.995774	0.577262	0.344133	0.0934567	0.931885
OPGS004319	ENSG00000140374	ETFA	15	76188555	76311730	q24.3	83	0.386	0.604	0.0393229	0.059355	0.507649	0.995606	-0.0687131	0.0823275	0.403925	0.968781	0.156396	0.0858965	0.0686456	0.925534	-0.0330093	0.0678417	0.626568	0.987387	-0.136479	0.096353	0.156644	0.935805	0.0700429	0.0958586	0.464969	0.980971
OPGS004322	ENSG00000185324	CDK10	16	89680737	89696354	q24.3	32	0.386	0.51	-0.0579039	0.0692684	0.403191	0.994128	-0.0851463	0.0953265	0.371746	0.961597	-0.0274502	0.101067	0.785926	0.996996	0.0386635	0.0794756	0.626625	0.987387	-0.0232612	0.111593	0.83488	0.995774	0.102937	0.113592	0.364829	0.980971
OPGS008043	ENSG00000183397	C19orf71	19	3539171	3544030	p13.3	21	0.115	0.338	0.0662889	0.118366	0.575457	0.996994	0.131624	0.150695	0.382423	0.961597	-0.0392792	0.191304	0.83732	0.996996	0.0654236	0.134499	0.626666	0.987387	0.125069	0.173334	0.47057	0.978132	-0.0250783	0.213181	0.906354	0.989952
OPGS003566	ENSG00000237039		2	231256097	231256306	q37.1	66	0.779	0.827	-0.0035501	0.034739	0.918603	0.996994	0.0100886	0.0534132	0.850188	0.990101	-0.0135905	0.0458056	0.766696	0.996996	-0.0193362	0.0397634	0.626768	0.987387	-0.0131332	0.0625388	0.833667	0.995774	-0.0235801	0.0515573	0.647414	0.987504
OPGS008291	ENSG00000166401	SERPINB8	18	63970029	64019779	q22.1	10	0.107	0.315	-0.10329	0.126435	0.413961	0.994128	-0.0297557	0.183114	0.870914	0.993309	-0.170037	0.174719	0.330454	0.996996	-0.0692996	0.142601	0.626989	0.987387	-0.104688	0.2094	0.617118	0.992676	-0.038626	0.194675	0.842723	0.987504
OPGS004843	ENSG00000165502	RPL36AL	14	49618530	49620626	q21.3	36	0.305	0.546	0.124169	0.193417	0.520889	0.995606	0.139894	0.222103	0.528784	0.981094	0.0745944	0.393231	0.849547	0.996996	0.106096	0.218568	0.627383	0.987387	0.0770816	0.254372	0.761869	0.995774	0.187936	0.427183	0.659979	0.987504
OPGS006348	ENSG00000149177	PTPRJ	11	47980425	48170839	p11.2	21	0.184	0.395	0.00543817	0.0964744	0.955048	0.997715	-0.14787	0.148681	0.319957	0.961597	0.117341	0.12695	0.355327	0.996996	0.0526185	0.108488	0.627664	0.987387	-0.0943274	0.170168	0.57936	0.992676	0.153389	0.141011	0.276693	0.980971
OPGS005162	ENSG00000100596	SPTLC2	14	77505997	77616637	q24.3	65	0.27	0.508	0.0572695	0.0893872	0.521724	0.995606	0.179482	0.112504	0.110637	0.91495	-0.155295	0.148012	0.294082	0.996996	0.0499265	0.10299	0.62784	0.987387	0.126937	0.13117	0.333178	0.970061	-0.0747305	0.166564	0.653678	0.987504
OPGS005222	ENSG00000120899	PTK2B	8	27311482	27459391	p21.2	30	0.263	0.529	0.0157741	0.100761	0.8756	0.996994	0.0422056	0.138533	0.760625	0.990101	-0.0139304	0.14685	0.924425	0.997388	-0.0551079	0.113723	0.627974	0.987387	-0.155327	0.156185	0.319975	0.970061	0.0586488	0.166105	0.724026	0.987504
OPGS007536	ENSG00000157978	LDLRAP1	1	25543604	25591200	p36.11	5	0.131	0.364	0.012065	0.109604	0.912348	0.996994	-0.174267	0.169928	0.305111	0.961597	0.145491	0.143734	0.311432	0.996996	-0.0602432	0.124347	0.628046	0.987387	-0.302024	0.195134	0.121676	0.929155	0.107211	0.161793	0.507557	0.980971
OPGS005359	ENSG00000122035	RASL11A	13	27270830	27275192	q12.2	47	0.251	0.436	0.0646537	0.0980259	0.509538	0.995606	0.18808	0.113175	0.0965447	0.91495	-0.317919	0.198957	0.110059	0.963937	-0.0543646	0.112506	0.628943	0.987387	0.0983584	0.131241	0.453585	0.976575	-0.480484	0.220331	0.0292024	0.931885
OPGS004424	ENSG00000169397	RNASE3	14	20891385	20892348	q11.2	39	0.367	0.625	-0.00165593	0.0630424	0.979044	0.997715	0.0792153	0.0869951	0.36252	0.961597	-0.0914185	0.091641	0.318487	0.996996	0.0346432	0.0717017	0.628984	0.987387	0.0817256	0.100301	0.415186	0.976575	-0.0147311	0.102546	0.885774	0.987524
OPGS007961	ENSG00000162849	KIF26B	1	245154985	245709432	q44	32	0.117	0.332	0.0218079	0.0733306	0.766168	0.996994	0.0392368	0.151252	0.795316	0.990101	0.0164454	0.0838271	0.844468	0.996996	0.040054	0.0829106	0.629025	0.987387	0.11391	0.174355	0.513549	0.986058	0.0184281	0.094236	0.844961	0.987504
OPGS007190	ENSG00000214595	EML6	2	54723499	54972025	p16.1	33	0.144	0.386	-0.0232438	0.102937	0.821352	0.996994	0.0129353	0.137952	0.925294	0.993309	-0.0687116	0.154667	0.656858	0.996996	-0.0582311	0.120572	0.629125	0.987387	0.0370047	0.168466	0.826138	0.995774	-0.158199	0.172772	0.359851	0.980971
OPGS005862	ENSG00000249790	AC092490.1	12	8788215	8795790	p13.31	22	0.211	0.458	0.0135095	0.101221	0.893825	0.996994	-0.0492192	0.118131	0.676934	0.988564	0.187899	0.197039	0.34028	0.996996	0.0562719	0.116545	0.629214	0.987387	0.0281124	0.137953	0.838523	0.995774	0.12732	0.218557	0.560196	0.985782
OPGS006812	ENSG00000079156	OSBPL6	2	178194481	178402893	q31.2	46	0.16	0.384	0.113615	0.107287	0.289607	0.992957	0.0203683	0.136571	0.881442	0.993309	0.263085	0.1733	0.128993	0.978115	0.0600079	0.124329	0.629341	0.987387	-0.014286	0.160792	0.929203	0.995774	0.170037	0.195929	0.385477	0.980971
OPGS007093	ENSG00000100504	PYGL	14	50857891	50944483	q22.1	16	0.148	0.347	-0.00441224	0.0953167	0.963079	0.997715	-0.0641575	0.149516	0.66785	0.988564	0.0365114	0.123716	0.7679	0.996996	-0.0523167	0.108414	0.629405	0.987387	-0.194556	0.171257	0.255937	0.969092	0.0435405	0.14026	0.756236	0.987504
OPGS006703	ENSG00000116171	SCP2	1	52927276	53051698	p32.3	13	0.165	0.364	-0.0174636	0.0691446	0.800603	0.996994	0.0756071	0.175816	0.667171	0.988564	-0.0345066	0.0752183	0.646412	0.996996	-0.0372322	0.0772036	0.629621	0.987387	-0.0432356	0.201134	0.829799	0.995774	-0.036175	0.0835847	0.665164	0.987504
OPGS006445	ENSG00000168734	PKIG	20	44531785	44624247	q13.12	13	0.178	0.314	-0.00683162	0.105198	0.948221	0.997715	-0.0668441	0.139209	0.631106	0.983011	0.0731846	0.160719	0.648852	0.996996	-0.0596056	0.123609	0.629655	0.987387	-0.0481907	0.168302	0.774621	0.995774	-0.0728485	0.181982	0.688931	0.987504
OPGS005208	ENSG00000115129	TP53I3	2	24077433	24085861	p23.3	18	0.265	0.447	-0.241854	0.136348	0.0760958	0.964914	-0.344673	0.177647	0.0523536	0.91495	-0.0919019	0.213128	0.666319	0.996996	-0.0754105	0.156422	0.629737	0.987387	-0.148876	0.208812	0.475865	0.979803	0.0188972	0.236288	0.936257	0.99339
OPGS006774	ENSG00000198879	SFMBT2	10	7158624	7411488	p14	27	0.162	0.387	-0.0373977	0.0896834	0.676681	0.996994	0.0813073	0.136187	0.55049	0.981249	-0.12847	0.119345	0.281721	0.996996	-0.0498607	0.103426	0.62974	0.987387	0.00272347	0.164852	0.986819	0.998785	-0.0839453	0.132817	0.527362	0.980971
OPGS005934	ENSG00000280135	AL096816.1	6	107697299	107700218	q21	26	0.207	0.403	0.0344185	0.0703772	0.624801	0.996994	-0.0189569	0.121873	0.876391	0.993309	0.0611281	0.0862369	0.478424	0.996996	0.0380255	0.0788854	0.629781	0.987387	0.00973467	0.142517	0.945543	0.99586	0.0504708	0.0946841	0.594003	0.987504
OPGS007284	ENSG00000119392	GLE1	9	128504655	128543874	q34.11	3	0.14	0.207	0.0809612	0.201283	0.687518	0.996994	0.0949589	0.206142	0.64505	0.988534	-0.207852	0.938802	0.82478	0.996996	0.114842	0.23826	0.629804	0.987387	0.137171	0.246476	0.57785	0.992676	-0.207835	0.938762	0.824786	0.987504
OPGS006236	ENSG00000145743	FBXL17	5	107859035	108382098	q21.3	67	0.19	0.41	-0.0506898	0.0757283	0.503264	0.995606	-0.151799	0.114652	0.185505	0.961597	0.0281029	0.101012	0.780848	0.996996	0.0414675	0.0861173	0.630144	0.987387	-0.0741876	0.134177	0.580326	0.992676	0.122557	0.112435	0.275703	0.980971
OPGS006942	ENSG00000204351	SKIV2L	6	31959116	31969818	p21.33	49	0.154	0.377	-0.0168225	0.0930509	0.856534	0.996994	-0.172378	0.134786	0.200932	0.961597	0.125966	0.128945	0.328619	0.996996	-0.0521463	0.108317	0.630215	0.987387	-0.240901	0.158908	0.129525	0.929155	0.114035	0.148546	0.442682	0.980971
OPGS006682	ENSG00000273243	Z82243.1	22	45155539	45156011	q13.31	25	0.166	0.398	-0.0488356	0.0707419	0.489984	0.995606	-0.114348	0.122747	0.351556	0.961597	-0.0161625	0.086552	0.851867	0.996996	-0.038607	0.0802457	0.630439	0.987387	-0.127513	0.141826	0.368609	0.974392	0.00339469	0.097355	0.972184	0.997261
OPGS006035	ENSG00000143147	GPR161	1	168079542	168137667	q24.2	26	0.201	0.433	-0.07576	0.0721288	0.293561	0.992957	-0.118419	0.117729	0.31448	0.961597	-0.0500338	0.0912416	0.58344	0.996996	-0.0392825	0.0816562	0.630465	0.987387	-0.137505	0.135853	0.311464	0.970061	0.0165114	0.102206	0.87166	0.987504
OPGS007209	ENSG00000124615	MOCS1	6	39899578	39934551	p21.2	22	0.143	0.154	0.0337344	0.0719739	0.639282	0.996994	0.0188261	0.138381	0.891785	0.993309	0.0392339	0.0842453	0.641423	0.996996	0.0403971	0.0839744	0.63047	0.987387	0.0457248	0.163569	0.779827	0.995774	0.0384593	0.0978173	0.69419	0.987504
OPGS007096	ENSG00000176834	VSIG10	12	118063593	118136026	q24.23	27	0.148	0.383	0.0440089	0.122233	0.718817	0.996994	0.223029	0.179202	0.213291	0.961597	-0.112888	0.167514	0.500372	0.996996	0.0664943	0.138252	0.630543	0.987387	0.40322	0.207798	0.0523257	0.929155	-0.207201	0.186453	0.266449	0.980971
OPGS007828	ENSG00000138036	DYNC2LI1	2	43774039	43810010	p21	9	0.121	0.217	-0.22239	0.194009	0.251677	0.992957	-0.0707613	0.250843	0.777871	0.990101	-0.446043	0.306168	0.145156	0.989067	-0.107122	0.222914	0.630833	0.987387	0.1918	0.300951	0.523921	0.991339	-0.471462	0.333638	0.157627	0.959218
OPGS006883	ENSG00000108309	RUNDC3A	17	44308413	44318670	q21.31	20	0.156	0.4	-0.115926	0.0942918	0.218907	0.992957	-0.0353366	0.133143	0.790699	0.990101	-0.196752	0.133627	0.140912	0.988971	-0.051805	0.107839	0.630947	0.987387	0.0913562	0.152918	0.550227	0.992676	-0.19407	0.152604	0.20347	0.966744
OPGS004664	ENSG00000154889	MPPE1	18	11882622	11908366	p11.21	35	0.329	0.551	-0.0398949	0.0593752	0.50164	0.995606	-0.0238548	0.101077	0.813428	0.990101	-0.048309	0.0733475	0.510132	0.996996	-0.0324521	0.0675771	0.631069	0.987387	0.0678424	0.115929	0.558408	0.992676	-0.0840555	0.0832288	0.312528	0.980971
OPGS004790	ENSG00000146674	IGFBP3	7	45912245	45921874	p12.3	68	0.311	0.55	-0.0671547	0.0688472	0.329353	0.992957	-0.061224	0.0927915	0.509381	0.978684	-0.0744001	0.102669	0.46866	0.996996	-0.0380831	0.07934	0.631228	0.987387	0.0110668	0.107575	0.918062	0.995774	-0.0967927	0.117606	0.410492	0.980971
OPGS003665	ENSG00000118785	SPP1	4	87975667	87983532	q22.1	136	0.624	0.797	-0.00339203	0.0476039	0.943195	0.996994	-0.0279707	0.067009	0.676373	0.988564	0.0216608	0.0676412	0.748794	0.996996	0.0263291	0.0548548	0.631243	0.987387	-0.0108722	0.0785149	0.889867	0.995774	0.061718	0.0766621	0.420782	0.980971
OPGS004687	ENSG00000271335	AL117336.2	10	35219881	35337256	p11.21	38	0.325	0.58	-0.0666572	0.0877918	0.447694	0.994128	-0.19543	0.130763	0.135037	0.91495	0.0399824	0.118651	0.736137	0.996996	-0.0483576	0.100762	0.631285	0.987387	-0.233605	0.151513	0.123119	0.929155	0.100761	0.135464	0.456984	0.980971
OPGS006669	ENSG00000203710	CR1	1	207496147	207641765	q32.2	25	0.167	0.406	-0.0431122	0.105554	0.682952	0.996994	0.0638946	0.140864	0.650123	0.988564	-0.180009	0.159485	0.259031	0.996996	-0.0579859	0.121042	0.631898	0.987387	0.0688901	0.164348	0.67509	0.994786	-0.208126	0.179035	0.245038	0.979111
OPGS006453	ENSG00000135929	CYP27A1	2	218781749	218815293	q35	7	0.178	0.433	0.00667098	0.211747	0.974867	0.997715	-0.0692366	0.328993	0.833317	0.990101	0.0603176	0.276578	0.827363	0.996996	-0.114896	0.239875	0.631951	0.987387	-0.169351	0.385841	0.660724	0.994786	-0.080486	0.306149	0.792629	0.987504
OPGS005376	ENSG00000196476	C20orf96	20	270863	290778	p13	28	0.249	0.414	0.0155966	0.0529759	0.768445	0.996994	-0.047466	0.0990245	0.6317	0.983011	0.0408842	0.0627158	0.514468	0.996996	0.0287004	0.0599305	0.632014	0.987387	-0.0516559	0.112763	0.646885	0.994786	0.06033	0.0707891	0.394075	0.980971
OPGS006082	ENSG00000225484	NUTM2B-AS1	10	79661394	79826594	q22.3	15	0.199	0.439	0.032523	0.141244	0.817889	0.996994	-0.0184855	0.239649	0.938515	0.994869	0.0596256	0.174781	0.732995	0.996996	0.0779469	0.162781	0.632048	0.987387	0.0706979	0.284457	0.803719	0.995774	0.0814087	0.198412	0.681585	0.987504
OPGS006721	ENSG00000177112	MRVI1-AS1	11	10541244	10606435	p15.4	5	0.164	0.314	0.080268	0.117769	0.495511	0.995606	0.111133	0.15472	0.472581	0.978684	0.0375682	0.18156	0.836073	0.996996	0.0641766	0.134043	0.632098	0.987387	0.161633	0.177076	0.361354	0.974392	-0.0677867	0.205503	0.741508	0.987504
OPGS007444	ENSG00000176533	GNG7	19	2511219	2702694	p13.3	13	0.134	0.346	-0.0471908	0.135258	0.727169	0.996994	-0.0473748	0.197681	0.8106	0.990101	-0.0470207	0.185454	0.799849	0.996996	-0.0734606	0.153588	0.632438	0.987387	-0.0373935	0.225341	0.868203	0.995774	-0.104617	0.209772	0.617978	0.987504
OPGS006290	ENSG00000229043	AC091729.3	7	1160374	1165607	p22.3	5	0.187	0.442	-0.0118638	0.195882	0.951705	0.997715	0.101206	0.2608	0.697972	0.988564	-0.158316	0.296851	0.593814	0.996996	0.107565	0.224967	0.632551	0.987387	0.070486	0.304201	0.816764	0.995774	0.152111	0.334004	0.648809	0.987504
OPGS005047	ENSG00000185198	PRSS57	19	685546	695498	p13.3	18	0.282	0.511	-0.0417164	0.0668701	0.532731	0.995606	0.0574745	0.102149	0.57367	0.982775	-0.11604	0.0885305	0.189948	0.996996	0.0363658	0.0761192	0.63283	0.987387	0.183934	0.119835	0.12481	0.929155	-0.0645414	0.0987691	0.513461	0.980971
OPGS007221	ENSG00000198431	TXNRD1	12	104215779	104350307	q23.3	77	0.142	0.361	0.008853	0.0962104	0.926684	0.996994	-0.220221	0.136665	0.107094	0.91495	0.236195	0.136102	0.0826643	0.941798	-0.0525948	0.11019	0.633142	0.987387	-0.314383	0.157563	0.0460111	0.929155	0.203634	0.155272	0.189701	0.96084
OPGS007647	ENSG00000179163	FUCA1	1	23845077	23868290	p36.11	10	0.127	0.342	0.0930232	0.13812	0.500632	0.995606	0.210682	0.261453	0.420352	0.974233	0.0473632	0.162656	0.770908	0.996996	0.075222	0.157786	0.633551	0.987387	0.254626	0.305489	0.404562	0.976575	0.00969956	0.184265	0.958019	0.996622
OPGS005738	ENSG00000105339	DENND3	8	141117278	141195808	q24.3	38	0.219	0.462	-0.0101514	0.0745487	0.891685	0.996994	-0.0322797	0.10478	0.758028	0.990101	0.012553	0.106141	0.905856	0.997388	-0.0405245	0.0850992	0.633929	0.987387	-0.000654231	0.122424	0.995736	0.999083	-0.0777785	0.118392	0.51121	0.980971
OPGS006926	ENSG00000159842	ABR	17	1003519	1229738	p13.3	26	0.154	0.393	0.0374825	0.100613	0.70949	0.996994	0.113858	0.134484	0.397203	0.967448	-0.060131	0.151997	0.692396	0.996996	0.0557443	0.117116	0.634091	0.987387	0.242619	0.163101	0.136872	0.929155	-0.145748	0.168875	0.388109	0.980971
OPGS003728	ENSG00000131797		16	31703168	31708581	p11.2	36	0.584	0.742	0.0046817	0.0477103	0.921831	0.996994	0.134319	0.0738957	0.0691115	0.91495	-0.0892779	0.0627792	0.154999	0.996996	-0.025866	0.0543489	0.634127	0.987387	0.1033	0.0851883	0.225281	0.964171	-0.115254	0.0708902	0.103991	0.931885
OPGS005141	ENSG00000196655	TRAPPC4	11	119018763	119025454	q23.3	16	0.273	0.482	0.109774	0.114065	0.335858	0.992957	0.0860203	0.239671	0.719663	0.990101	0.116696	0.129685	0.368203	0.996996	0.0613179	0.128909	0.634311	0.987387	0.142961	0.27736	0.606249	0.992676	0.0387618	0.14557	0.790026	0.987504
OPGS007111	ENSG00000287603	AC008403.3	19	48547637	48597238	q13.33	33	0.147	0.37	0.0160808	0.0955071	0.86629	0.996994	0.113254	0.137258	0.409306	0.969281	-0.0753794	0.133087	0.571128	0.996996	-0.0526861	0.110779	0.634361	0.987387	0.0196857	0.165447	0.905287	0.995774	-0.111421	0.149157	0.455061	0.980971
OPGS006696	ENSG00000163754	GYG1	3	148991408	149031775	q24	54	0.165	0.406	0.0381014	0.0822081	0.643024	0.996994	0.0405299	0.120822	0.737284	0.990101	0.0359857	0.112145	0.748296	0.996996	0.0451318	0.0949337	0.6345	0.987387	0.0470279	0.141894	0.74032	0.995774	0.0435688	0.127695	0.732957	0.987504
OPGS003928	ENSG00000026297	RNASET2	6	166922113	166957191	q27	56	0.495	0.716	0.0263981	0.06305	0.675446	0.996994	0.0362513	0.0939075	0.699473	0.988564	0.0183	0.0850602	0.829657	0.996996	0.0342478	0.0721011	0.634789	0.987387	0.0471081	0.10863	0.664539	0.994786	0.024089	0.0963455	0.802567	0.987504
OPGS006245	ENSG00000171763	SPATA5L1	15	45402336	45421415	q21.1	12	0.189	0.447	-0.0277608	0.137031	0.839458	0.996994	-0.102936	0.152937	0.500906	0.978684	0.281165	0.309833	0.364156	0.996996	-0.0740692	0.155979	0.634882	0.987387	-0.173157	0.176251	0.325881	0.970061	0.294768	0.338963	0.38451	0.980971
OPGS007720	ENSG00000250138		5	69632080	69636399	q13.2	5	0.125	0.32	-0.199982	0.249718	0.423228	0.994128	0.00407165	0.351506	0.990758	0.999297	-0.407218	0.354863	0.251159	0.996996	-0.134061	0.282472	0.635073	0.987387	0.123837	0.402641	0.758417	0.995774	-0.383519	0.396535	0.333457	0.980971
OPGS006252	ENSG00000188976	NOC2L	1	944203	959309	p36.33	16	0.189	0.444	0.15448	0.200708	0.441491	0.994128	-0.0109234	0.252922	0.965551	0.996404	0.435357	0.330454	0.187687	0.996996	0.109181	0.230116	0.635171	0.987387	-0.0653047	0.291507	0.822738	0.995774	0.396904	0.375277	0.290224	0.980971
OPGS008296	ENSG00000181458	TMEM45A	3	100492619	100577444	q12.2	25	0.107	0.321	-0.0195577	0.0965729	0.839512	0.996994	0.0836302	0.156298	0.592603	0.983011	-0.0835031	0.123016	0.497267	0.996996	0.0519171	0.109559	0.635591	0.987387	0.22433	0.180995	0.215187	0.964171	-0.0486847	0.138031	0.724307	0.987504
OPGS006303	ENSG00000258572	AL133467.1	14	95516116	95517913	q32.13	18	0.186	0.419	-0.0845459	0.0816143	0.300239	0.992957	-0.178464	0.130983	0.17304	0.961368	-0.0244493	0.104397	0.814834	0.996996	-0.0438327	0.0925502	0.635778	0.987387	0.0304864	0.148503	0.837345	0.995774	-0.0909192	0.118342	0.442322	0.980971
OPGS007547	ENSG00000147813	NAPRT	8	143574785	143578649	q24.3	8	0.13	0.335	-0.13578	0.172971	0.432461	0.994128	-0.316029	0.272033	0.245345	0.961597	-0.0127698	0.224203	0.95458	0.99749	-0.0945259	0.199826	0.636184	0.987387	-0.43348	0.331346	0.190793	0.944031	0.101035	0.250892	0.687168	0.987504
OPGS005740	ENSG00000244617	ASPRV1	2	69960089	69961631	p13.3	14	0.219	0.356	0.0194376	0.0526805	0.712149	0.996994	-0.028913	0.114964	0.80143	0.990101	0.0324264	0.0594039	0.58516	0.996996	0.0284653	0.0601922	0.63628	0.987387	0.0952531	0.139557	0.494899	0.982423	0.013223	0.0668932	0.8433	0.987504
OPGS005533	ENSG00000235532	LINC00402	13	74231401	74555515	q22.1	23	0.235	0.421	0.0848919	0.107114	0.428047	0.994128	0.131374	0.122361	0.282975	0.961597	-0.0692758	0.222264	0.755282	0.996996	0.0574983	0.1216	0.63632	0.987387	0.104598	0.141314	0.45919	0.976575	-0.0776713	0.239035	0.745229	0.987504
OPGS004620	ENSG00000163393	SLC22A15	1	115976513	116070054	p13.1	38	0.337	0.549	-0.0412148	0.0511443	0.420327	0.994128	-0.0999759	0.0830546	0.228691	0.961597	-0.00515948	0.064921	0.936656	0.997388	-0.0274086	0.0579673	0.636335	0.987387	-0.0998654	0.0941863	0.28901	0.969092	0.0169804	0.0735727	0.817472	0.987504
OPGS006465	ENSG00000261471	AC092145.1	16	84594393	84598252	q24.1	19	0.177	0.427	0.00493463	0.0708157	0.944446	0.996994	-0.0112485	0.117088	0.923466	0.993309	0.0143543	0.089191	0.872141	0.997388	-0.0380759	0.0805307	0.636348	0.987387	-0.0687659	0.13482	0.610011	0.992676	-0.0211118	0.100596	0.833772	0.987504
OPGS004116	ENSG00000064886	CHI3L2	1	111200771	111243440	p13.2	57	0.432	0.628	0.0444766	0.0653171	0.495914	0.995606	0.0474596	0.0771127	0.538252	0.981094	0.0368862	0.122888	0.764054	0.996996	0.0353257	0.0747357	0.636446	0.987387	0.0264762	0.0876373	0.762567	0.995774	0.0588573	0.143003	0.680647	0.987504
OPGS004350	ENSG00000230438	SERPINB9P1	6	2851230	2886183	p25.2	29	0.38	0.573	0.032276	0.0754121	0.668655	0.996994	-0.000380735	0.0911309	0.996667	0.999297	0.10373	0.134722	0.441325	0.996996	0.0413206	0.0874811	0.636685	0.987387	0.000880225	0.106813	0.993425	0.999083	0.123971	0.152737	0.416984	0.980971
OPGS008044	ENSG00000259235	AC066612.1	15	48187121	48191702	q21.1	6	0.114	0.276	-0.035539	0.110901	0.748621	0.996994	-0.195588	0.312782	0.531764	0.981094	-0.0124742	0.118583	0.916222	0.997388	0.0593139	0.125643	0.636869	0.987387	-0.0249472	0.355792	0.9441	0.995774	0.07127	0.134274	0.595572	0.987504
OPGS007398	ENSG00000101236	RNF24	20	3927309	4015558	p13	18	0.136	0.34	0.0383962	0.1196	0.748181	0.996994	-0.0549567	0.157106	0.726483	0.990101	0.167011	0.18456	0.365508	0.996996	-0.064712	0.137197	0.637161	0.987387	-0.168143	0.180257	0.350926	0.974186	0.0789517	0.211949	0.709518	0.987504
OPGS004718	ENSG00000197798	FAM118B	11	126211724	126262984	q24.2	52	0.321	0.572	0.0311782	0.0787202	0.692058	0.996994	0.0634125	0.0927027	0.493949	0.978684	-0.0523936	0.149204	0.725472	0.996996	0.0434872	0.0922014	0.637174	0.987387	0.0938479	0.110125	0.394105	0.976575	-0.0752082	0.168888	0.656093	0.987504
OPGS004887	ENSG00000170448	NFXL1	4	47847233	47914667	p12	29	0.301	0.547	0.0542818	0.121931	0.656187	0.996994	0.0501472	0.190375	0.792232	0.990101	0.0571098	0.158704	0.718959	0.996996	0.0654372	0.138819	0.637367	0.987387	0.0334649	0.223819	0.881145	0.995774	0.0853591	0.176916	0.629463	0.987504
OPGS005458	ENSG00000163597	SNHG16	17	76557191	76714384	q25.1	22	0.242	0.493	-0.00114465	0.0963692	0.990523	0.997715	0.0311829	0.138584	0.82197	0.990101	-0.0313934	0.134054	0.814841	0.996996	-0.0509088	0.108056	0.637546	0.987387	0.100687	0.157863	0.523595	0.991339	-0.184579	0.148425	0.213655	0.967125
OPGS004234	ENSG00000138829	FBN2	5	128257909	128659185	q23.3	54	0.404	0.533	0.182014	0.102497	0.0757665	0.964914	0.214083	0.113724	0.0597716	0.91495	0.0398834	0.238151	0.866999	0.997388	0.0544688	0.115692	0.637777	0.987387	0.12589	0.129155	0.329698	0.970061	-0.241686	0.263023	0.35816	0.980971
OPGS007869	ENSG00000214548	MEG3	14	100779206	100861031	q32.2	15	0.119	0.36	-0.0841308	0.0812002	0.30016	0.992957	-0.0452054	0.137317	0.742001	0.990101	-0.105197	0.100785	0.296589	0.996996	-0.0438979	0.0932833	0.637936	0.987387	0.0803548	0.164756	0.625748	0.992676	-0.102666	0.113324	0.364959	0.980971
OPGS003864	ENSG00000214530	STARD10	11	72754729	72794047	q13.4	59	0.522	0.708	0.0134273	0.0467693	0.774039	0.996994	0.0250846	0.0720438	0.727701	0.990101	0.00492871	0.0614628	0.936086	0.997388	0.0247336	0.0525734	0.638027	0.987387	0.0557323	0.0825095	0.49938	0.983234	0.00350176	0.0681932	0.959046	0.996622
OPGS004520	ENSG00000225138	SLC9A3-AS1	5	473236	480884	p15.33	18	0.351	0.586	-0.0382539	0.101795	0.707071	0.996994	-0.0309845	0.135629	0.819296	0.990101	-0.0475685	0.153939	0.757314	0.996996	0.0550184	0.116999	0.63818	0.987387	0.0439575	0.156727	0.779116	0.995774	0.0688281	0.175689	0.695235	0.987504
OPGS005870	ENSG00000253520		5	179527224	179527513	q35.3	47	0.211	0.439	-0.15721	0.107522	0.143707	0.978273	-0.119032	0.119911	0.32087	0.961597	-0.313788	0.242662	0.195974	0.996996	-0.0577255	0.122886	0.638535	0.987387	-0.012581	0.138366	0.927551	0.995774	-0.227092	0.268046	0.396876	0.980971
OPGS008217	ENSG00000198624	CCDC69	5	151181052	151224093	q33.1	13	0.109	0.303	0.0295341	0.123988	0.811725	0.996994	0.261666	0.186032	0.159557	0.935074	-0.158297	0.166884	0.342851	0.996996	0.0660622	0.140692	0.638675	0.987387	0.278162	0.214515	0.194734	0.945501	-0.0963501	0.186936	0.606262	0.987504
OPGS008418	ENSG00000149212	SESN3	11	95165513	95232541	q21	8	0.103	0.306	-0.0349404	0.12375	0.777677	0.996994	0.09728	0.177665	0.584003	0.983011	-0.159543	0.172563	0.355199	0.996996	-0.0669722	0.142646	0.638713	0.987387	0.0573026	0.210619	0.78557	0.995774	-0.17214	0.193944	0.374769	0.980971
OPGS004012	ENSG00000184939	ZFP90	16	68530090	68576072	q22.1	46	0.46	0.663	-0.109884	0.120176	0.360528	0.993203	-0.162566	0.164797	0.323907	0.961597	-0.0496998	0.175662	0.777232	0.996996	-0.0638395	0.136198	0.639266	0.987387	-0.115744	0.188587	0.539385	0.992676	-0.0070752	0.196862	0.97133	0.997261
OPGS006328	ENSG00000196912	ANKRD36B	2	97492663	97589877	q11.2	7	0.185	0.403	0.249664	0.265604	0.347225	0.992957	0.553661	0.412058	0.179062	0.961597	0.0309928	0.348301	0.929096	0.997388	0.143372	0.306106	0.639517	0.987387	0.47433	0.500595	0.343368	0.970061	-0.0560558	0.387381	0.884944	0.987524
OPGS005698	ENSG00000108039	XPNPEP1	10	109864766	109923553	q25.1	79	0.221	0.458	-0.0955682	0.0789935	0.226346	0.992957	-0.00191232	0.114126	0.986631	0.999297	-0.18155	0.109578	0.0975582	0.963937	-0.0421464	0.0900928	0.63992	0.987387	-0.0648872	0.133251	0.62629	0.992676	-0.0229656	0.122248	0.850986	0.987504
OPGS006958	ENSG00000102804	TSC22D1	13	44432143	44577147	q14.11	32	0.153	0.374	0.0637516	0.0896586	0.477054	0.995606	-0.0750202	0.13758	0.585557	0.983011	0.166865	0.118611	0.159478	0.996996	0.0470344	0.100554	0.639962	0.987387	-0.0908936	0.157097	0.56287	0.992676	0.143774	0.131467	0.274122	0.980971
OPGS003781	ENSG00000268362	AC092279.2	19	24033401	24077377	p12	45	0.556	0.693	-0.0154012	0.0800411	0.847416	0.996994	-0.0690938	0.0857308	0.420278	0.974233	0.352417	0.225594	0.118246	0.963937	0.0431131	0.0921733	0.639971	0.987387	0.00456576	0.0988669	0.963166	0.99586	0.296876	0.254873	0.244099	0.979111
OPGS005516	ENSG00000158869	FCER1G	1	161215234	161220699	q23.3	24	0.236	0.488	-0.212932	0.173882	0.220736	0.992957	-0.331893	0.200082	0.0971589	0.91495	0.163162	0.354739	0.645551	0.996996	-0.0934442	0.19988	0.640141	0.987387	-0.171162	0.231832	0.460332	0.976612	0.133773	0.396419	0.735774	0.987504
OPGS005239	ENSG00000104835	SARS2	19	38915266	38930763	q13.2	22	0.262	0.502	-0.0304883	0.087145	0.726446	0.996994	-0.0221451	0.104861	0.832743	0.990101	-0.0490195	0.156527	0.754152	0.996996	-0.0470921	0.100771	0.640273	0.987387	-0.0493049	0.122612	0.687594	0.994786	-0.0424242	0.176773	0.810336	0.987504
OPGS005499	ENSG00000006607	FARP2	2	241356285	241494841	q37.3	14	0.238	0.47	-0.131076	0.141757	0.355147	0.993203	-0.138136	0.168989	0.413684	0.973485	-0.11456	0.260786	0.660453	0.996996	-0.0759379	0.162516	0.64031	0.987387	-0.0957531	0.194036	0.621673	0.992676	-0.0294092	0.298186	0.921434	0.993204
OPGS007895	ENSG00000139278	GLIPR1	12	75480753	75503863	q21.2	6	0.118	0.299	0.274812	0.264991	0.299706	0.992957	-0.456325	0.520668	0.3808	0.961597	0.53058	0.308392	0.085346	0.942	0.140627	0.300985	0.640342	0.987387	-0.357827	0.587478	0.542465	0.992676	0.318434	0.350856	0.364093	0.980971
OPGS007667	ENSG00000279145	AC011912.1	15	55171378	55176739	q21.3	36	0.127	0.277	0.00910597	0.0949226	0.923576	0.996994	0.08276	0.163509	0.612752	0.983011	-0.0283565	0.116563	0.807795	0.996996	-0.0510564	0.109279	0.640349	0.987387	0.116722	0.194318	0.548054	0.992676	-0.128679	0.132264	0.330607	0.980971
OPGS005142	ENSG00000180776	ZDHHC20	13	21348784	21459370	q12.11	21	0.272	0.522	0.0667335	0.0875559	0.445952	0.994128	-0.0101606	0.102968	0.921395	0.993309	0.266387	0.16633	0.109254	0.963937	0.0468325	0.10035	0.64072	0.987387	-0.0195345	0.118505	0.869069	0.995774	0.214195	0.188523	0.255883	0.980971
OPGS006337	ENSG00000197841	ZNF181	19	34734155	34745378	q13.11	25	0.184	0.423	-0.0995085	0.103636	0.33697	0.992957	-0.0576789	0.133494	0.665689	0.988564	-0.162773	0.164361	0.322008	0.996996	-0.0564499	0.121007	0.640858	0.987387	-0.00406414	0.1571	0.979361	0.997873	-0.132769	0.189757	0.484125	0.980971
OPGS007442	ENSG00000007080	CCDC124	19	17933015	17943991	p13.11	29	0.134	0.363	-0.0914405	0.107133	0.39337	0.994128	-0.116322	0.137526	0.397652	0.967448	-0.0528779	0.170781	0.756848	0.996996	-0.0572793	0.122806	0.640913	0.987387	-0.1053	0.158923	0.507599	0.985276	0.0140455	0.1934	0.942105	0.994635
OPGS006665	ENSG00000171135	JAGN1	3	9890574	9894349	p25.3	24	0.167	0.398	-0.0393597	0.108213	0.716065	0.996994	0.122115	0.134235	0.362976	0.961597	-0.340153	0.183723	0.0641053	0.925534	-0.0589689	0.126442	0.640951	0.987387	0.0476795	0.159747	0.765345	0.995774	-0.237326	0.207001	0.25159	0.980971
OPGS007213	ENSG00000086730	LAT2	7	74199652	74229834	q11.23	12	0.143	0.241	-0.163874	0.121286	0.176651	0.978273	-0.277889	0.190601	0.144851	0.91495	-0.0852248	0.157371	0.588126	0.996996	-0.0637862	0.136819	0.641067	0.987387	-0.15142	0.213867	0.478939	0.980631	-0.00277557	0.17805	0.987563	0.997657
OPGS005845	ENSG00000197958	RPL12	9	127447674	127451406	q33.3	19	0.212	0.461	-0.00726642	0.112378	0.948444	0.997715	-0.0201201	0.146006	0.890396	0.993309	0.0114015	0.175903	0.94832	0.997388	-0.0600595	0.128864	0.641165	0.987387	-0.0438336	0.172737	0.799682	0.995774	-0.0802771	0.193326	0.677965	0.987504
OPGS004094	ENSG00000183172	SMDT1	22	42079691	42084284	q13.2	26	0.439	0.679	0.0968669	0.106805	0.364432	0.993203	0.115016	0.157569	0.465428	0.978129	0.0813488	0.145219	0.575358	0.996996	0.0560511	0.120272	0.641189	0.987387	0.0896241	0.183384	0.625037	0.992676	0.0306636	0.159309	0.847367	0.987504
OPGS006856	ENSG00000275131		1	120489860	120701289	p11.2	7	0.158	0.386	0.0226446	0.103544	0.826887	0.996994	-0.020103	0.141847	0.887299	0.993309	0.0715106	0.151629	0.637202	0.996996	0.0556686	0.119533	0.641418	0.987387	0.029634	0.16461	0.857132	0.995774	0.0848336	0.173994	0.625857	0.987504
OPGS005824	ENSG00000178860	MSC	8	71841560	71844412	q13.3	31	0.214	0.455	0.0131593	0.109097	0.903992	0.996994	-0.126199	0.152023	0.406467	0.969268	0.16149	0.156851	0.303208	0.996996	-0.057725	0.124023	0.641618	0.987387	-0.171395	0.176805	0.332346	0.970061	0.0529484	0.174129	0.76107	0.987504
OPGS006248	ENSG00000204511	MCCD1	6	31528962	31530232	p21.33	18	0.189	0.437	-0.0094317	0.0863842	0.913057	0.996994	-0.265218	0.126779	0.0364409	0.91495	0.216265	0.118858	0.068832	0.925534	-0.0463437	0.0996167	0.641774	0.987387	-0.317815	0.149141	0.0330919	0.929155	0.178047	0.134851	0.186726	0.96084
OPGS005786	ENSG00000143595	AQP10	1	154321090	154325325	q21.3	36	0.216	0.43	0.0712597	0.104132	0.493774	0.995606	0.059338	0.133316	0.656254	0.988564	0.0897781	0.166609	0.589987	0.996996	0.055585	0.119559	0.641992	0.987387	0.140051	0.156504	0.370856	0.974392	-0.0642468	0.18604	0.729839	0.987504
OPGS007223	ENSG00000161013	MGAT4B	5	179797597	179806952	q35.3	10	0.142	0.18	-0.283238	0.486044	0.560067	0.996994	-0.575867	0.599915	0.337098	0.961597	0.283514	0.832135	0.733324	0.996996	0.259603	0.558662	0.642155	0.987387	-0.302186	0.695413	0.663895	0.994786	1.28288	0.940833	0.172707	0.96084
OPGS007383	ENSG00000205707	ETFRF1	12	25195216	25209645	p12.1	28	0.137	0.336	0.0113254	0.11643	0.92251	0.996994	0.0392772	0.138992	0.777494	0.990101	-0.0545122	0.213322	0.798307	0.996996	0.0615588	0.13248	0.642172	0.987387	0.0603127	0.159255	0.704897	0.994786	0.0646036	0.239169	0.787071	0.987504
OPGS005326	ENSG00000101577	LPIN2	18	2885296	3013144	p11.31	29	0.254	0.508	-0.0786405	0.077518	0.310354	0.992957	-0.073238	0.106842	0.493042	0.978684	-0.0846011	0.112609	0.452481	0.996996	0.0412006	0.0886884	0.642251	0.987387	0.0532833	0.125588	0.671368	0.994786	0.0292139	0.125356	0.815724	0.987504
OPGS005281	ENSG00000175928	LRRN1	3	3799431	3849834	p26.2	89	0.258	0.492	-0.00223013	0.0597619	0.970232	0.997715	0.0122287	0.0998393	0.902516	0.993309	-0.0103043	0.0746069	0.89015	0.997388	-0.0321127	0.0691995	0.642605	0.987387	0.0179377	0.120059	0.881232	0.995774	-0.0569655	0.0846735	0.501095	0.980971
OPGS007992	ENSG00000280798	LINC00294	11	33076149	33079454	p13	3	0.116	0.341	-0.131114	0.348608	0.706837	0.996994	0.292085	0.453593	0.519617	0.978684	-0.744459	0.546342	0.173001	0.996996	-0.18606	0.40106	0.642705	0.987387	0.118224	0.525235	0.821911	0.995774	-0.61032	0.620987	0.325695	0.980971
OPGS003706	ENSG00000129422	MTUS1	8	17643795	17801094	p22	133	0.595	0.767	0.000554817	0.0500256	0.991151	0.997715	-0.00797249	0.0687327	0.907658	0.993309	0.010166	0.0729692	0.889198	0.997388	0.0261857	0.0564808	0.642919	0.987387	0.0904349	0.078906	0.25175	0.965559	-0.0419037	0.0810433	0.605119	0.987504
OPGS006301	ENSG00000234389	AC007278.1	2	102438713	102440475	q12.1	7	0.186	0.434	-0.030523	0.238346	0.8981	0.996994	0.0754494	0.356575	0.832423	0.990101	-0.116165	0.320582	0.717086	0.996996	0.128896	0.278063	0.642972	0.987387	0.196132	0.417782	0.638741	0.994016	0.0753584	0.37259	0.839717	0.987504
OPGS007985	ENSG00000106565	TMEM176B	7	150791285	150801360	q36.1	12	0.116	0.309	-0.0914033	0.10729	0.394254	0.994128	-0.149008	0.184009	0.418064	0.974233	-0.061653	0.13203	0.640526	0.996996	-0.0570781	0.123163	0.643053	0.987387	-0.0514182	0.215756	0.811636	0.995774	-0.0598537	0.150056	0.689985	0.987504
OPGS005411	ENSG00000068615	REEP1	2	86213993	86338083	p11.2	18	0.245	0.406	-0.0686682	0.114398	0.548334	0.996994	0.0392031	0.196058	0.841514	0.990101	-0.124293	0.140987	0.378	0.996996	-0.060657	0.131012	0.643373	0.987387	0.0223011	0.231181	0.923151	0.995774	-0.0997798	0.159016	0.530344	0.980971
OPGS007610	ENSG00000156990	RPUSD3	3	9837849	9844602	p25.3	14	0.128	0.229	-0.0488812	0.118966	0.681157	0.996994	0.0712781	0.167415	0.670286	0.988564	-0.171524	0.16951	0.311595	0.996996	0.064504	0.139339	0.643416	0.987387	0.317031	0.201022	0.114774	0.929155	-0.177251	0.195559	0.364734	0.980971
OPGS003808	ENSG00000022556	NLRP2	19	54953130	55001142	q13.42	62	0.546	0.743	0.0605792	0.0517685	0.241923	0.992957	0.0776927	0.0713489	0.276192	0.961597	0.0414533	0.0752093	0.581515	0.996996	0.0271478	0.0587177	0.643835	0.987387	0.0824464	0.081893	0.314052	0.970061	-0.0316995	0.0843761	0.707145	0.987504
OPGS004419	ENSG00000162817	C1orf115	1	220690363	220699153	q41	73	0.368	0.514	0.00489089	0.0566074	0.931148	0.996994	-0.0344128	0.0870713	0.692677	0.988564	0.0336641	0.0744973	0.651353	0.996996	0.0295497	0.0639375	0.643963	0.987387	0.0318873	0.100254	0.750436	0.995774	0.0279568	0.0830259	0.736325	0.987504
OPGS006368	ENSG00000145348	TBCK	4	106041599	106316683	q24	24	0.183	0.362	-0.0572194	0.0924509	0.535971	0.995606	-0.102375	0.12176	0.400465	0.968398	0.00446037	0.142242	0.974984	0.99749	-0.0489491	0.105928	0.64401	0.987387	-0.109792	0.139858	0.432437	0.976575	0.0333136	0.162522	0.837588	0.987504
OPGS004159	ENSG00000011295	TTC19	17	15999784	16045015	p12	49	0.42	0.657	-0.0282358	0.0629843	0.653937	0.996994	-0.0610406	0.098714	0.536339	0.981094	-0.00567934	0.0817878	0.944639	0.997388	-0.0331442	0.0717274	0.644019	0.987387	-0.0246056	0.113937	0.82902	0.995774	-0.0387057	0.092266	0.67485	0.987504
OPGS004798	ENSG00000089335	ZNF302	19	34677639	34686397	q13.11	30	0.31	0.445	0.0246871	0.0767148	0.747602	0.996994	0.0056086	0.102394	0.956318	0.996404	0.0490324	0.115757	0.671872	0.996996	0.0411651	0.0891498	0.644259	0.987387	0.0973407	0.124295	0.433543	0.976575	-0.018575	0.127959	0.884582	0.987524
OPGS007385	ENSG00000185404	SP140L	2	230327184	230403732	q37.1	23	0.136	0.353	-0.0175566	0.117977	0.8817	0.996994	-0.125986	0.156456	0.420677	0.974233	0.125761	0.179793	0.484253	0.996996	0.0617838	0.133803	0.644259	0.987387	-0.0844097	0.18096	0.640889	0.994016	0.237889	0.198948	0.2318	0.967125
OPGS004114	ENSG00000140876	NUDT7	16	77722492	77742260	q23.1	64	0.432	0.566	0.0200185	0.0541078	0.711402	0.996994	0.167169	0.082097	0.0417261	0.91495	-0.0960022	0.0724707	0.18527	0.996996	0.0286727	0.0621124	0.64435	0.987387	0.165959	0.0965811	0.0857355	0.929155	-0.0706734	0.0815834	0.386341	0.980971
OPGS007078	ENSG00000074660	SCARF1	17	1633858	1645744	p13.3	37	0.149	0.37	-0.0107873	0.110076	0.921933	0.996994	0.0293042	0.148124	0.843173	0.990101	-0.0602937	0.164598	0.714135	0.996996	-0.0574537	0.124463	0.644359	0.987387	-0.0401546	0.169815	0.813075	0.995774	-0.0774629	0.182874	0.671868	0.987504
OPGS004643	ENSG00000071894	CPSF1	8	144393229	144409335	q24.3	14	0.333	0.588	0.00968596	0.104867	0.926408	0.996994	-0.236593	0.137273	0.0847946	0.91495	0.363822	0.164606	0.0270867	0.925318	0.055365	0.119945	0.644378	0.987387	-0.247089	0.159167	0.120571	0.929155	0.462193	0.184912	0.0124358	0.878308
OPGS004238	ENSG00000132842	AP3B1	5	77991640	78294762	q14.1	47	0.404	0.645	0.0311847	0.0768963	0.685079	0.996994	-0.0310302	0.098961	0.753856	0.990101	0.125989	0.122261	0.302779	0.996996	-0.0414376	0.0898179	0.644547	0.987387	-0.116088	0.119874	0.332837	0.970061	0.0546423	0.135769	0.687343	0.987504
OPGS004890	ENSG00000090857	PDPR	16	70114332	70162537	q22.1	17	0.3	0.531	0.000101219	0.106734	0.999243	0.999874	-0.0487169	0.158366	0.75837	0.990101	0.0407844	0.144546	0.777824	0.996996	0.0567876	0.123257	0.644997	0.987387	0.00949174	0.190425	0.960246	0.99586	0.0912661	0.162053	0.573307	0.987504
OPGS005015	ENSG00000211812	TRAV26-2	14	22202583	22203368	q11.2	22	0.285	0.469	0.00467055	0.060967	0.938936	0.996994	0.0225406	0.0947881	0.812037	0.990101	-0.00794962	0.0796671	0.920515	0.997388	-0.0320456	0.0695551	0.644998	0.987387	-0.0193452	0.109036	0.859178	0.995774	-0.0407293	0.0902883	0.651916	0.987504
OPGS005640	ENSG00000175806	MSRA	8	10054292	10428891	p23.1	239	0.226	0.45	0.00355882	0.0864273	0.967155	0.997715	-0.00405343	0.115652	0.972041	0.997626	0.0131698	0.129984	0.919297	0.997388	-0.0454026	0.0986513	0.645349	0.987387	-0.0394657	0.135576	0.770977	0.995774	-0.0520463	0.143764	0.717332	0.987504
OPGS004002	ENSG00000183255	PTTG1IP	21	44849585	44873903	q22.3	44	0.462	0.673	-0.0520872	0.0630451	0.408696	0.994128	-0.0272103	0.0916437	0.766532	0.990101	-0.0743552	0.0868377	0.391857	0.996996	-0.0325897	0.0708251	0.645413	0.987387	0.0699475	0.103834	0.500536	0.983234	-0.121895	0.0970295	0.209019	0.967125
OPGS003865	ENSG00000109272	PF4V1	4	73853296	73854483	q13.3	49	0.522	0.737	-0.0794622	0.0614	0.195605	0.978448	-0.0828456	0.0804459	0.30309	0.961597	-0.0746238	0.0949743	0.432027	0.996996	-0.0330406	0.0718376	0.645563	0.987387	-0.0215283	0.0960269	0.82261	0.995774	-0.0475835	0.108157	0.659975	0.987504
OPGS008284	ENSG00000170464	DNAJC18	5	139408588	139444491	q31.2	9	0.107	0.313	-0.0642891	0.229856	0.779713	0.996994	-0.0773845	0.297148	0.794537	0.990101	-0.0447116	0.362451	0.901823	0.997388	-0.120555	0.262556	0.646118	0.987387	-0.101657	0.347853	0.770102	0.995774	-0.145465	0.400103	0.716181	0.987504
OPGS003744	ENSG00000198756	COLGALT2	1	183929854	184037729	q25.3	46	0.573	0.724	0.0209702	0.0507678	0.679562	0.996994	0.126283	0.0672084	0.0602474	0.91495	-0.12155	0.0780802	0.119535	0.963937	0.0268354	0.0584534	0.646169	0.987387	0.186387	0.0784146	0.0174566	0.819053	-0.181095	0.089276	0.0425103	0.931885
OPGS008340	ENSG00000285557	AC069410.1	3	148368132	148591935	q24	22	0.106	0.293	-0.078666	0.107317	0.463543	0.994271	-0.0906537	0.158802	0.568096	0.982217	-0.0685685	0.145581	0.637642	0.996996	-0.0565457	0.123203	0.646259	0.987387	-0.0119487	0.184649	0.948405	0.99586	-0.0921985	0.165316	0.577041	0.987504
OPGS007780	ENSG00000272625	AP000919.4	18	2920966	2921685	p11.31	6	0.123	0.331	-0.0240401	0.179228	0.893299	0.996994	-0.146916	0.22774	0.51886	0.978684	0.176178	0.290616	0.544367	0.996996	-0.0948469	0.20671	0.646349	0.987387	-0.311273	0.270683	0.250163	0.964171	0.211002	0.321022	0.510999	0.980971
OPGS004246	ENSG00000226822	LINC02785					30	0.402	0.602	0.00700994	0.0605399	0.907819	0.996994	-0.0416412	0.091443	0.648837	0.988564	0.0449687	0.0807853	0.57777	0.996996	0.0316102	0.0689218	0.646494	0.987387	-0.0802274	0.104631	0.443223	0.976575	0.117461	0.0918111	0.200762	0.96665
OPGS008218	ENSG00000184178	SCFD2	4	52872982	53366066	q12	27	0.108	0.292	0.019622	0.0851928	0.817839	0.996994	-0.0820018	0.168256	0.626001	0.983011	0.0546586	0.0987955	0.580092	0.996996	0.0441033	0.0962056	0.646645	0.987387	-0.0925821	0.192361	0.630308	0.992676	0.0896897	0.111135	0.419646	0.980971
OPGS007967	ENSG00000186407	CD300E	17	74609878	74623738	q25.1	3	0.116	0.327	-0.102093	0.115207	0.375522	0.993203	-0.159572	0.1636	0.329372	0.961597	-0.0456231	0.162732	0.779204	0.996996	-0.0605906	0.132296	0.646957	0.987387	-0.28349	0.190399	0.136507	0.929155	0.151424	0.185463	0.414234	0.980971
OPGS008353	ENSG00000170801	HTRA3	4	8269754	8307098	p16.1	15	0.105	0.315	-0.033359	0.108453	0.758394	0.996994	-0.258677	0.15697	0.0993662	0.91495	0.174757	0.15057	0.245791	0.996996	-0.0564789	0.123341	0.647019	0.987387	-0.305508	0.18083	0.0911275	0.929155	0.163658	0.169434	0.33409	0.980971
OPGS006924	ENSG00000134765	DSC1	18	31129236	31162856	q12.1	27	0.154	0.389	0.0108544	0.10363	0.91658	0.996994	0.144081	0.139633	0.302142	0.961597	-0.153586	0.155054	0.321914	0.996996	-0.0536087	0.117159	0.647261	0.987387	0.0441732	0.158533	0.780523	0.995774	-0.170987	0.173915	0.325528	0.980971
OPGS007387	ENSG00000112308	C6orf62	6	24704861	24720825	p22.3	11	0.136	0.376	-0.0626953	0.0959143	0.513331	0.995606	-0.145765	0.153575	0.342548	0.961597	-0.00941298	0.122817	0.938908	0.997388	-0.0499154	0.109153	0.647458	0.987387	-0.0633319	0.175744	0.718574	0.99487	-0.0414466	0.139205	0.765903	0.987504
OPGS008031	ENSG00000264247	LINC00909	18	74582514	74598885	q22.3	10	0.115	0.303	0.0356063	0.143466	0.80399	0.996994	-0.0454612	0.185064	0.805953	0.990101	0.157509	0.227073	0.487903	0.996996	-0.0753463	0.164951	0.647829	0.987387	-0.0810738	0.216724	0.708338	0.994786	-0.0673319	0.254082	0.791009	0.987504
OPGS008208	ENSG00000136870	ZNF189	9	101398851	101410660	q31.1	7	0.109	0.288	-0.0461464	0.144561	0.749561	0.996994	-0.217161	0.183369	0.236301	0.961597	0.237692	0.235853	0.313552	0.996996	-0.0745967	0.163311	0.64783	0.987387	-0.222891	0.208052	0.284023	0.969092	0.166196	0.264468	0.529732	0.980971
OPGS006283	ENSG00000140497	SCAMP2	15	74843730	74873365	q24.1	50	0.187	0.441	-0.0518386	0.0929679	0.577119	0.996994	-0.0129093	0.133932	0.923213	0.993309	-0.0879617	0.12912	0.49572	0.996996	0.0484325	0.106225	0.648431	0.987387	0.139095	0.156608	0.374445	0.976095	-0.0291502	0.144665	0.840307	0.987504
OPGS008138	ENSG00000240403	KIR3DL2	19	54850443	54867209	q13.42	7	0.111	0.285	-0.037419	0.0782929	0.632696	0.996994	-0.199662	0.151998	0.188985	0.961597	0.0221707	0.0915223	0.808591	0.996996	-0.0409674	0.0899438	0.648765	0.987387	-0.300871	0.1835	0.101083	0.929155	0.0442304	0.103637	0.669537	0.987504
OPGS006334	ENSG00000154719	MRPL39	21	25585656	25607517	q21.3	84	0.185	0.389	0.0790675	0.0800839	0.323491	0.992957	-0.0264116	0.116547	0.820721	0.990101	0.173094	0.110323	0.116655	0.963937	0.0416827	0.0915586	0.648924	0.987387	-0.10277	0.136443	0.451324	0.976575	0.160163	0.123719	0.195466	0.966111
OPGS007245	ENSG00000175894	TSPEAR	21	44497893	44711572	q22.3	18	0.142	0.365	0.0739271	0.0874862	0.398103	0.994128	0.0962977	0.147139	0.51281	0.978684	0.0617469	0.108859	0.570566	0.996996	0.045871	0.100825	0.64914	0.987387	0.124522	0.17201	0.469112	0.978132	0.0046387	0.124672	0.97032	0.997075
OPGS007808	ENSG00000090863	GLG1	16	74447427	74607144	q23.1	37	0.122	0.344	0.0254297	0.116273	0.826879	0.996994	0.0718754	0.167465	0.667781	0.988564	-0.0178535	0.161683	0.912074	0.997388	0.0596422	0.13125	0.64953	0.987387	-0.000480822	0.19018	0.997983	0.999083	0.11421	0.181337	0.52881	0.980971
OPGS008303	ENSG00000198270	TMEM116	12	111931282	112013866	q24.13	6	0.107	0.249	0.0176834	0.0907698	0.845537	0.996994	-0.118135	0.383206	0.75787	0.990101	0.025755	0.0934197	0.782785	0.996996	0.0468129	0.103062	0.64967	0.987387	-0.460484	0.477971	0.33534	0.970061	0.0717331	0.105575	0.496854	0.980971
OPGS005672	ENSG00000274922	AL139384.1	13	112686769	112691109	q34	27	0.223	0.466	-0.0385809	0.0701783	0.582487	0.996994	-0.00307784	0.112414	0.978157	0.999047	-0.0612826	0.0898761	0.49533	0.996996	0.0363012	0.0799489	0.649789	0.987387	0.124206	0.131278	0.344081	0.970061	-0.0157504	0.100909	0.875967	0.987504
OPGS003776	ENSG00000079691	CARMIL1	6	25279078	25620530	p22.2	86	0.56	0.763	-0.00343928	0.048742	0.943747	0.996994	-0.173203	0.0718082	0.0158645	0.91495	0.145406	0.0670442	0.0300973	0.925318	-0.0251053	0.0552914	0.64979	0.987387	-0.210279	0.0833157	0.0116068	0.819053	0.126076	0.0747321	0.0915959	0.931885
OPGS006285	ENSG00000213889	PPM1N	19	45488777	45503129	q13.32	31	0.187	0.417	0.0418936	0.0797225	0.59924	0.996994	-0.0409839	0.121536	0.735955	0.990101	0.104497	0.105702	0.322861	0.996996	0.0420691	0.0927536	0.650147	0.987387	-0.0650739	0.145	0.653586	0.994786	0.1162	0.120728	0.335803	0.980971
OPGS004891	ENSG00000132199	ENOSF1	18	670318	712662	p11.32	47	0.3	0.546	0.0263414	0.0641165	0.681192	0.996994	-0.0304858	0.0892236	0.732593	0.990101	0.0871334	0.0923143	0.345232	0.996996	0.0334516	0.0738258	0.650466	0.987387	-0.0277336	0.104538	0.790782	0.995774	0.0942971	0.104332	0.366091	0.980971
OPGS006355	ENSG00000259704	AC124248.1	15	90836540	90866518	q26.1	7	0.183	0.428	-0.0867126	0.0851031	0.308245	0.992957	-0.15636	0.130425	0.230589	0.961597	-0.0348258	0.11231	0.756496	0.996996	-0.0434563	0.0959769	0.650708	0.987387	0.00465127	0.148723	0.97505	0.997873	-0.0777003	0.125601	0.53616	0.980971
OPGS006159	ENSG00000147526	TACC1	8	38728186	38853028	p11.22	33	0.194	0.435	-0.00526106	0.0869038	0.951726	0.997715	0.068779	0.114717	0.548802	0.981094	-0.1052	0.133286	0.429948	0.996996	-0.0452593	0.100086	0.651123	0.987387	0.0462537	0.133282	0.728565	0.995774	-0.164402	0.152082	0.279691	0.980971
OPGS006247	ENSG00000133678	TMEM254	10	80078646	80092557	q22.3	12	0.189	0.314	-0.00251382	0.0827261	0.975758	0.997715	0.0181281	0.154821	0.906788	0.993309	-0.0107565	0.0978414	0.912458	0.997388	-0.0422114	0.093355	0.651154	0.987387	-0.118618	0.181576	0.513583	0.986058	-0.0146783	0.108841	0.892722	0.98789
OPGS006999	ENSG00000143382	ADAMTSL4	1	150549369	150560937	q21.2	11	0.152	0.276	-0.100779	0.135663	0.457565	0.994128	-0.0505842	0.183577	0.782896	0.990101	-0.161054	0.201346	0.423778	0.996996	-0.0713761	0.157977	0.651404	0.987387	0.135122	0.221404	0.541667	0.992676	-0.285796	0.226061	0.206143	0.966744
OPGS004925	ENSG00000164181	ELOVL7	5	60751791	60844274	q12.1	80	0.295	0.514	-0.0542307	0.106313	0.609979	0.996994	-0.170284	0.133199	0.201105	0.961597	0.151783	0.177272	0.391878	0.996996	0.054121	0.119894	0.651695	0.987387	-0.0868013	0.151878	0.567647	0.992676	0.287158	0.195848	0.142586	0.954806
OPGS006887	ENSG00000178562	CD28	2	203706517	203739756	q33.2	50	0.156	0.36	-0.0491573	0.10679	0.645289	0.996994	-0.087136	0.13365	0.514419	0.978684	0.0180467	0.177577	0.919053	0.997388	-0.0548337	0.121822	0.65263	0.987387	-0.230116	0.154457	0.136267	0.929155	0.239585	0.199688	0.230219	0.967125
OPGS003772	ENSG00000171729	TMEM51	1	15152532	15220478	p36.21	61	0.563	0.763	0.0583331	0.0505459	0.248475	0.992957	0.0755483	0.0669994	0.259491	0.961597	0.0355212	0.0770776	0.644907	0.996996	0.0263335	0.0585383	0.652818	0.987387	0.0456799	0.0786228	0.56124	0.992676	0.00222166	0.0878418	0.979822	0.997261
OPGS007713	ENSG00000134247	PTGFRN	1	116909916	116990353	p13.1	25	0.125	0.311	0.0185169	0.116304	0.873502	0.996994	0.194197	0.150259	0.196212	0.961597	-0.24723	0.18458	0.180434	0.996996	0.0599001	0.133244	0.653034	0.987387	0.293006	0.173845	0.091904	0.929155	-0.281906	0.209543	0.178516	0.96084
OPGS003847	ENSG00000164144	ARFIP1	4	152779937	152918463	q31.3	60	0.529	0.713	-0.0068082	0.0462277	0.882915	0.996994	0.0185475	0.0702901	0.791879	0.990101	-0.0261277	0.0613639	0.670267	0.996996	0.0236017	0.0525528	0.653356	0.987387	0.0840983	0.0818101	0.303964	0.970061	-0.0191131	0.0686617	0.780731	0.987504
OPGS005931	ENSG00000241527		22	19031564	19034564	q11.21	6	0.207	0.434	-0.0506003	0.159192	0.750593	0.996994	-0.0769622	0.252746	0.760744	0.990101	-0.0332586	0.204953	0.87109	0.997388	-0.081542	0.181703	0.653601	0.987387	-0.0400074	0.29381	0.891689	0.995774	-0.107197	0.231167	0.642846	0.987504
OPGS007070	ENSG00000148297	MED22	9	133338312	133348131	q34.2	5	0.149	0.391	-0.00330414	0.132923	0.980169	0.997715	-0.0568846	0.197659	0.773506	0.990101	0.0410358	0.179811	0.819478	0.996996	-0.0686709	0.153066	0.653695	0.987387	-0.0361883	0.235971	0.878115	0.995774	-0.0923601	0.201237	0.646261	0.987504
OPGS006949	ENSG00000186017	ZNF566	19	36445119	36489902	q13.12	21	0.154	0.387	-0.23499	0.145345	0.105927	0.978273	-0.227936	0.171648	0.184203	0.961597	-0.252426	0.272888	0.354957	0.996996	-0.0753924	0.168208	0.654002	0.987387	0.054976	0.20208	0.785583	0.995774	-0.36834	0.303669	0.225143	0.967125
OPGS006795	ENSG00000260314	MRC1	10	17809348	17911164	p12.33	9	0.161	0.368	0.43702	0.336941	0.194623	0.978448	0.133438	0.374053	0.72129	0.990101	1.72781	0.779875	0.0267259	0.925318	0.172741	0.38559	0.654159	0.987387	-0.0935923	0.427031	0.826518	0.995774	1.3753	0.911517	0.131349	0.934414
OPGS006971	ENSG00000189182	KRT77	12	52689626	52703524	q13.13	6	0.153	0.284	0.0915833	0.156124	0.557468	0.996994	0.371203	0.296027	0.209861	0.961597	-0.016947	0.183945	0.926594	0.997388	0.0792018	0.176966	0.654476	0.987387	0.383518	0.350467	0.273821	0.969092	-0.0257027	0.205364	0.9004	0.989183
OPGS005268	ENSG00000188522	FAM83G	17	18968789	19004764	p11.2	19	0.259	0.466	-0.0428405	0.0572859	0.454558	0.994128	-0.171556	0.103267	0.0966555	0.91495	0.0151193	0.0691008	0.826805	0.996996	0.0289146	0.0646366	0.654629	0.987387	-0.00759122	0.11851	0.948926	0.99586	0.0445478	0.077285	0.564339	0.987428
OPGS008215	ENSG00000117016	RIMS3	1	40620680	40665682	p34.2	17	0.109	0.318	-0.0912614	0.114068	0.423674	0.994128	0.0631059	0.157591	0.688831	0.988564	-0.26094	0.165594	0.115077	0.963937	-0.0578349	0.129298	0.654658	0.987387	0.0865868	0.180594	0.631615	0.992676	-0.209835	0.185493	0.25796	0.980971
OPGS005479	ENSG00000089127	OAS1	12	112905856	112933219	q24.13	39	0.24	0.505	-0.00989231	0.0875388	0.910027	0.996994	-0.036717	0.112241	0.743572	0.990101	0.031738	0.139789	0.820391	0.996996	0.0445528	0.0997024	0.654978	0.987387	0.0686225	0.131204	0.600961	0.992676	0.0115944	0.153298	0.939711	0.994519
OPGS005923	ENSG00000155465	SLC7A7	14	22773222	22829820	q11.2	22	0.207	0.44	0.0308476	0.0684217	0.652101	0.996994	0.0107355	0.125893	0.932043	0.993309	0.0392514	0.0814882	0.630032	0.996996	0.0346026	0.077443	0.65501	0.987387	-0.0792905	0.142662	0.578352	0.992676	0.0822013	0.0922614	0.37295	0.980971
OPGS003601	ENSG00000285535	AC021683.5					45	0.691	0.806	-0.0519919	0.0448427	0.246282	0.992957	-0.0600575	0.0618509	0.331547	0.961597	-0.043165	0.0652142	0.508038	0.996996	-0.0227594	0.0509822	0.655294	0.987387	-0.0557024	0.0707438	0.431058	0.976575	0.0129581	0.0735785	0.860205	0.987504
OPGS003897	ENSG00000246228	CASC8	8	127289667	127482139	q24.21	44	0.508	0.652	0.0589467	0.0442654	0.18297	0.978273	0.0448258	0.071581	0.531168	0.981094	0.0676236	0.0563068	0.229757	0.996996	0.0223307	0.0501161	0.655902	0.987387	-0.0102243	0.0823808	0.901228	0.995774	0.0414081	0.0631295	0.511873	0.980971
OPGS006581	ENSG00000149503	INCENP	11	62123998	62155474	q12.3	43	0.171	0.408	0.082856	0.105789	0.433497	0.994128	0.0917636	0.120172	0.445106	0.977514	0.0523388	0.22351	0.814855	0.996996	0.0549147	0.123265	0.655958	0.987387	0.082017	0.140732	0.560035	0.992676	-0.0348238	0.256373	0.891954	0.98789
OPGS005490	ENSG00000101425	BPI	20	38260141	38337505	q11.23	36	0.239	0.465	-0.00578568	0.087641	0.947365	0.997715	0.0246334	0.11403	0.828968	0.990101	-0.0496376	0.136929	0.716974	0.996996	-0.0447985	0.100712	0.656452	0.987387	0.027659	0.134762	0.837383	0.995774	-0.136187	0.151529	0.368785	0.980971
OPGS007999	ENSG00000099308	MAST3	19	18097778	18151692	p13.11	31	0.116	0.333	-0.0498881	0.105871	0.637486	0.996994	-0.10979	0.146913	0.454877	0.977514	0.0149577	0.152698	0.921967	0.997388	-0.0539295	0.121248	0.656473	0.987387	-0.0516775	0.170588	0.761938	0.995774	-0.0561536	0.17225	0.744425	0.987504
OPGS007163	ENSG00000116704	SLC35D1	1	66999350	67054148	p31.3	16	0.145	0.375	-0.0348545	0.0834015	0.676011	0.996994	-0.0269262	0.132775	0.839296	0.990101	-0.0399887	0.107144	0.708981	0.996996	-0.0422493	0.0950517	0.65669	0.987387	-0.0873779	0.156174	0.575827	0.992676	-0.0156471	0.119751	0.896041	0.988055
OPGS003943	ENSG00000157322	CLEC18A	16	69950705	69964452	q22.1	39	0.486	0.702	-0.0652983	0.0950448	0.492066	0.995606	-0.113113	0.12188	0.353372	0.961597	0.00917498	0.151848	0.95182	0.997388	-0.0479934	0.107998	0.656759	0.987387	-0.0458356	0.138038	0.739851	0.995774	-0.0513352	0.173296	0.767056	0.987504
OPGS006215	ENSG00000161395	PGAP3	17	39671122	39696797	q12	23	0.191	0.412	0.0231211	0.151623	0.8788	0.996994	0.0864299	0.175141	0.621669	0.983011	-0.166529	0.303102	0.582719	0.996996	0.0780323	0.175652	0.656866	0.987387	0.111339	0.204856	0.586787	0.992676	-0.0146821	0.341645	0.965722	0.996729
OPGS007408	ENSG00000101247	NDUFAF5	20	13785007	13821580	p12.1	54	0.135	0.334	-0.104781	0.117061	0.370735	0.993203	-0.0318157	0.154091	0.836421	0.990101	-0.203858	0.179924	0.257205	0.996996	-0.0607105	0.136724	0.657017	0.987387	0.0429775	0.185384	0.81667	0.995774	-0.184323	0.202654	0.363063	0.980971
OPGS005167	ENSG00000137310	TCF19	6	31158331	31167159	p21.33	74	0.269	0.392	-0.0358348	0.0804752	0.65611	0.996994	-0.0107157	0.106834	0.920104	0.993309	-0.0688665	0.122458	0.573865	0.996996	-0.0407266	0.091798	0.657292	0.987387	-0.00222422	0.124174	0.985709	0.998189	-0.087222	0.13646	0.522708	0.980971
OPGS006664	ENSG00000205531	NAP1L4	11	2944431	2992377	p15.4	8	0.167	0.404	0.105053	0.118103	0.373734	0.993203	0.142466	0.134893	0.290904	0.961597	-0.0184973	0.24452	0.9397	0.997388	0.0599521	0.135164	0.657368	0.987387	0.0851396	0.155198	0.583289	0.992676	-0.0192658	0.274736	0.944094	0.994635
OPGS003619	ENSG00000235655		2	174719908	174720318	q31.1	133	0.671	0.773	-0.0128047	0.0418168	0.759446	0.996994	-0.0135073	0.0631191	0.83055	0.990101	-0.0122438	0.0558006	0.826322	0.996996	-0.0211346	0.0476984	0.657702	0.987387	0.00855278	0.0739823	0.907965	0.995774	-0.0421966	0.0623779	0.498745	0.980971
OPGS006182	ENSG00000197362	ZNF786	7	149069641	149090782	q36.1	56	0.193	0.424	-0.0297247	0.0916924	0.745803	0.996994	-0.000887805	0.108454	0.993469	0.999297	-0.101765	0.171565	0.553075	0.996996	-0.0467826	0.10563	0.657844	0.987387	-0.0276359	0.125731	0.826025	0.995774	-0.0924517	0.19449	0.634534	0.987504
OPGS004275	ENSG00000184292	TACSTD2	1	58575433	58577252	p32.1	48	0.393	0.589	-0.0193154	0.0753582	0.797708	0.996994	-0.148064	0.112879	0.18962	0.961597	0.0850625	0.101503	0.402014	0.996996	-0.0376387	0.0850548	0.658111	0.987387	-0.202414	0.13169	0.124282	0.929155	0.0819893	0.111871	0.463624	0.980971
OPGS005062	ENSG00000121578	B4GALT4	3	119211732	119240946	q13.32	66	0.28	0.488	-0.00681849	0.0616074	0.911873	0.996994	0.0648462	0.100301	0.517945	0.978684	-0.0503818	0.0781695	0.519238	0.996996	-0.031129	0.0703467	0.658122	0.987387	0.0150147	0.119942	0.900379	0.995774	-0.0554061	0.0869429	0.523949	0.980971
OPGS004772	ENSG00000127954	STEAP4	7	88270892	88306894	q21.12	26	0.313	0.529	0.0840354	0.128569	0.513356	0.995606	0.233652	0.152078	0.12444	0.91495	-0.2998	0.243069	0.21743	0.996996	0.0651101	0.147181	0.658213	0.987387	0.172657	0.175441	0.325053	0.970061	-0.193622	0.271691	0.47606	0.980971
OPGS008003	ENSG00000185033	SEMA4B	15	90160604	90229679	q26.1	26	0.116	0.333	-0.0388284	0.0971654	0.689443	0.996994	-0.0239495	0.148056	0.871495	0.993309	-0.0503951	0.129179	0.696449	0.996996	0.0487707	0.110398	0.658653	0.987387	0.15365	0.170225	0.366723	0.974392	-0.0278149	0.145437	0.84833	0.987504
OPGS007208	ENSG00000175548	ALG10B	12	38316762	38329721	q12	110	0.143	0.363	0.0512783	0.118925	0.666338	0.996994	0.11781	0.150168	0.432734	0.977514	-0.0609428	0.194843	0.754448	0.996996	-0.0614274	0.139055	0.658671	0.987387	-0.0942308	0.179068	0.598729	0.992676	-0.0115061	0.220599	0.958402	0.996622
OPGS008012	ENSG00000163938	GNL3	3	52681156	52694497	p21.1	26	0.115	0.348	0.110606	0.16392	0.499832	0.995606	0.226241	0.1961	0.248623	0.961597	-0.160188	0.299439	0.592677	0.996996	-0.0817133	0.185094	0.658872	0.987387	0.0138235	0.22177	0.950298	0.99586	-0.300162	0.335757	0.37133	0.980971
OPGS004698	ENSG00000107959	PITRM1	10	3137728	3172841	p15.2	17	0.324	0.504	0.00336911	0.0762365	0.964751	0.997715	-0.0962455	0.106201	0.364799	0.961597	0.109638	0.109675	0.317476	0.996996	0.0384003	0.0869843	0.658878	0.987387	-0.0276892	0.122083	0.820575	0.995774	0.106382	0.123952	0.390753	0.980971
OPGS004369	ENSG00000166750	SLFN5	17	35243071	35273655	q12	37	0.376	0.618	-0.0499712	0.0752018	0.506374	0.995606	-0.0115986	0.102599	0.909993	0.993309	-0.0944212	0.110528	0.392952	0.996996	-0.0379303	0.0859322	0.658925	0.987387	0.0277724	0.1199	0.816825	0.995774	-0.107145	0.1232	0.384477	0.980971
OPGS006588	ENSG00000197323	TRIM33	1	114392790	114511203	p13.2	46	0.171	0.357	0.0134993	0.0672521	0.840912	0.996994	-0.0180763	0.128895	0.88847	0.993309	0.0253024	0.078825	0.748215	0.996996	0.0337201	0.0764095	0.65899	0.987387	0.00428686	0.147124	0.976755	0.997873	0.0446134	0.0894462	0.617939	0.987504
OPGS008109	ENSG00000136425	CIB2	15	78104606	78131535	q25.1	18	0.112	0.33	-0.0662849	0.118623	0.576308	0.996994	0.0659886	0.167864	0.694239	0.988564	-0.198017	0.167745	0.237815	0.996996	0.0598844	0.135714	0.659028	0.987387	0.212647	0.194289	0.27374	0.969092	-0.0866608	0.189945	0.648216	0.987504
OPGS005060	ENSG00000113742	CPEB4	5	173888349	173961980	q35.2	76	0.281	0.54	-0.0133732	0.0672885	0.842463	0.996994	0.0455421	0.100595	0.650746	0.988564	-0.0610875	0.0905462	0.499895	0.996996	-0.0332285	0.0753414	0.659185	0.987387	0.0254377	0.113828	0.823166	0.995774	-0.0788628	0.100491	0.432586	0.980971
OPGS007369	ENSG00000206127	GOLGA8O	15	32441914	32455634	q13.3	16	0.137	0.368	0.0644254	0.119627	0.590196	0.996994	0.163597	0.158122	0.300844	0.961597	-0.0689616	0.183131	0.706493	0.996996	0.0593788	0.134702	0.659346	0.987387	0.163041	0.17787	0.359338	0.974211	-0.0807122	0.206482	0.695877	0.987504
OPGS006002	ENSG00000133835	HSD17B4	5	119452465	119637199	q23.1	64	0.203	0.312	-0.00753487	0.121919	0.95072	0.997715	-0.0480754	0.13072	0.713043	0.990101	0.265701	0.339827	0.43429	0.996996	-0.0604119	0.137102	0.659477	0.987387	-0.119542	0.146901	0.415782	0.976575	0.352771	0.388443	0.36379	0.980971
OPGS006214	ENSG00000214765		7	45736787	45765812	p12.3	33	0.191	0.431	0.0426023	0.0723886	0.556182	0.996994	-0.148764	0.126395	0.239204	0.961597	0.136614	0.0885904	0.123052	0.963937	0.0361087	0.0820391	0.659835	0.987387	-0.297862	0.147746	0.0437958	0.929155	0.188106	0.0993661	0.05835	0.931885
OPGS006043	ENSG00000139998	RAB15	14	64945814	64973226	q23.3	11	0.201	0.348	-0.019873	0.135731	0.883594	0.996994	-0.0671329	0.203502	0.741485	0.990101	0.0180646	0.182428	0.92112	0.997388	0.0690961	0.157055	0.659975	0.987387	0.0714321	0.24446	0.770131	0.995774	0.0677475	0.205393	0.741518	0.987504
OPGS007275	ENSG00000187513	GJA4	1	34792999	34795747	p34.3	14	0.141	0.378	0.0943524	0.0959065	0.325216	0.992957	0.0805192	0.14737	0.584808	0.983011	0.104423	0.126261	0.408215	0.996996	0.0481141	0.109373	0.660003	0.987387	-0.0504134	0.17149	0.768779	0.995774	0.115565	0.14201	0.415771	0.980971
OPGS007993	ENSG00000156869	FRRS1	1	99703970	99766635	p21.2	29	0.116	0.325	-0.0235982	0.100303	0.814	0.996994	0.0166839	0.151057	0.912054	0.993309	-0.055319	0.134104	0.679967	0.996996	0.0505822	0.114984	0.660004	0.987387	0.00805037	0.175134	0.963337	0.99586	0.0827935	0.152457	0.587087	0.987504
OPGS007590	ENSG00000168899	VAMP5	2	85584431	85593406	p11.2	3	0.129	0.321	0.358324	0.217214	0.0990168	0.97474	0.314172	0.304354	0.301951	0.961597	0.403736	0.309916	0.192668	0.996996	0.107577	0.244862	0.660418	0.987387	0.0810916	0.34892	0.816222	0.995774	0.133262	0.343697	0.698214	0.987504
OPGS003844	ENSG00000136250	AOAH	7	36509308	36724549	p14.2	94	0.532	0.732	-0.0121946	0.0547119	0.823623	0.996994	-0.00808301	0.0702679	0.90842	0.993309	-0.018514	0.0871649	0.831794	0.996996	0.0273909	0.0623596	0.660487	0.987387	0.0488834	0.0804348	0.543361	0.992676	-0.00505247	0.0986929	0.959171	0.996622
OPGS007166	ENSG00000143162	CREG1	1	167529117	167553805	q24.2	13	0.145	0.37	-0.0397376	0.0911363	0.66282	0.996994	0.00862377	0.136166	0.949502	0.996404	-0.0788933	0.122622	0.519973	0.996996	0.0451957	0.102936	0.660615	0.987387	-0.0174358	0.156727	0.911418	0.995774	0.0926936	0.136543	0.497226	0.980971
OPGS004968	ENSG00000130475	FCHO1	19	17747718	17788568	p13.11	18	0.29	0.546	-0.0425838	0.0762311	0.576425	0.996994	-0.0128087	0.0984395	0.896474	0.993309	-0.0870217	0.12042	0.469895	0.996996	-0.0384364	0.0876662	0.661067	0.987387	-0.0179697	0.114486	0.875277	0.995774	-0.0673532	0.136237	0.621036	0.987504
OPGS004093	ENSG00000185339	TCN2	22	30607003	30627271	q12.2	105	0.439	0.661	-0.0770849	0.0646626	0.233218	0.992957	-0.102567	0.0835092	0.219369	0.961597	-0.0386999	0.10219	0.704906	0.996996	-0.032403	0.0739316	0.661181	0.987387	-0.0619158	0.097594	0.525805	0.991339	0.00742435	0.11325	0.94773	0.995406
OPGS005144	ENSG00000183117	CSMD1	8	2935353	4994972	p23.2	60	0.272	0.509	0.0370108	0.072858	0.611464	0.996994	0.0412229	0.0993377	0.678158	0.988564	0.0320925	0.107163	0.764579	0.996996	0.0359047	0.081987	0.661436	0.987387	0.0394433	0.11165	0.723882	0.995774	0.0317947	0.120846	0.792473	0.987504
OPGS007744	ENSG00000211689	TRGC1	7	38257879	38265678	p14.1	8	0.124	0.296	0.0147536	0.0854314	0.862891	0.996994	0.0776086	0.174277	0.656089	0.988564	-0.00515259	0.0980006	0.958069	0.99749	-0.0426532	0.0974721	0.661681	0.987387	-0.00323757	0.202935	0.987271	0.998785	-0.0544351	0.111108	0.624184	0.987504
OPGS006359	ENSG00000111581	NUP107	12	68686951	68745809	q15	22	0.183	0.291	-0.01254	0.0888404	0.88775	0.996994	0.0130267	0.106107	0.902289	0.993309	-0.0727879	0.162858	0.654919	0.996996	0.0455931	0.104439	0.662436	0.987387	0.0624768	0.127916	0.625253	0.992676	0.0116828	0.180936	0.948518	0.995606
OPGS007541	ENSG00000099251		10	38356455	38378107	p11.1	24	0.131	0.351	-0.0100018	0.149387	0.94662	0.997588	-0.235252	0.196841	0.232034	0.961597	0.298159	0.230157	0.195162	0.996996	0.0752848	0.172534	0.662584	0.987387	-0.179294	0.2308	0.437255	0.976575	0.398585	0.260488	0.12598	0.931885
OPGS007620	ENSG00000163293	NIPAL1	4	47914142	48040173	p12	11	0.128	0.35	0.0391554	0.134558	0.771057	0.996994	-0.105577	0.189046	0.576521	0.983011	0.187783	0.191687	0.327267	0.996996	-0.0668404	0.153199	0.66262	0.987387	-0.16975	0.219491	0.439298	0.976575	0.0312216	0.213954	0.883979	0.987524
OPGS008498	ENSG00000286010	AC108925.1	8	127629675	127671017	q24.21	9	0.102	0.314	-0.119183	0.126375	0.345637	0.992957	-0.394446	0.192844	0.040814	0.91495	0.0913661	0.167821	0.586149	0.996996	-0.0630677	0.144647	0.66283	0.987387	-0.290947	0.227348	0.200634	0.951058	0.0932902	0.187834	0.619426	0.987504
OPGS008355	ENSG00000196415	PRTN3	19	840999	848175	p13.3	7	0.105	0.32	-0.0581505	0.131561	0.658486	0.996994	-0.209357	0.1811	0.247668	0.961597	0.112122	0.192004	0.559251	0.996996	-0.0653807	0.149965	0.662857	0.987387	-0.289446	0.210439	0.168995	0.942533	0.169331	0.215027	0.430997	0.980971
OPGS007258	ENSG00000180914	OXTR	3	8750381	8769628	p25.3	30	0.141	0.368	0.0277074	0.099825	0.781351	0.996994	-0.153452	0.142329	0.280965	0.961597	0.206203	0.141248	0.144329	0.989067	0.0499602	0.114649	0.663005	0.987387	-0.105813	0.163883	0.518497	0.98885	0.202383	0.161926	0.211354	0.967125
OPGS007302	ENSG00000182873	PRKCZ-AS1	1	2181794	2184389	p36.33	12	0.139	0.37	-0.112682	0.126477	0.372969	0.993203	-0.174162	0.155583	0.262963	0.961597	0.00781217	0.217365	0.97133	0.99749	-0.0636992	0.146272	0.663211	0.987387	-0.159581	0.18362	0.3848	0.976575	0.103639	0.242225	0.668751	0.987504
OPGS005630	ENSG00000130363	RSPH3	6	158970084	159000202	q25.3	13	0.227	0.276	0.0767913	0.0775175	0.321866	0.992957	0.0135411	0.124473	0.913371	0.993309	0.116673	0.0989961	0.238572	0.996996	0.0382455	0.0878314	0.663242	0.987387	-0.0053999	0.14331	0.969943	0.996584	0.0644146	0.111088	0.562016	0.98618
OPGS007328	ENSG00000138964	PARVG	22	44172956	44219533	q13.31	30	0.138	0.357	0.0151311	0.110793	0.89137	0.996994	0.077279	0.13869	0.577386	0.983011	-0.0948251	0.184465	0.607214	0.996996	0.0556211	0.127757	0.663296	0.987387	0.163733	0.162479	0.31359	0.970061	-0.120721	0.207213	0.560168	0.985782
OPGS007243	ENSG00000158773	USF1	1	161039251	161045977	q23.3	17	0.142	0.374	-0.113323	0.125379	0.366079	0.993203	-0.0315283	0.147632	0.83089	0.990101	-0.324448	0.237537	0.171976	0.996996	-0.0630703	0.1449	0.663368	0.987387	0.0702086	0.171292	0.681896	0.994786	-0.398061	0.272183	0.143611	0.954806
OPGS007803	ENSG00000151353	TMEM18	2	663877	677406	p25.3	21	0.122	0.292	-0.0122505	0.146539	0.933375	0.996994	0.0872833	0.18024	0.628199	0.983011	-0.206458	0.251885	0.412416	0.996996	-0.0734791	0.168888	0.663508	0.987387	0.0938054	0.213529	0.660437	0.994786	-0.352633	0.276465	0.20213	0.96665
OPGS003984	ENSG00000287201	AC009682.1	8	130206522	130251051	q24.21	96	0.469	0.636	0.00527855	0.0430076	0.902317	0.996994	0.0879428	0.0744415	0.237456	0.961597	-0.0364086	0.0527654	0.490189	0.996996	0.0212708	0.0489196	0.663699	0.987387	0.0780778	0.0858575	0.363145	0.974392	-0.00617405	0.0595472	0.917421	0.992966
OPGS003836	ENSG00000110455	ACCS	11	44065925	44084237	p11.2	56	0.534	0.639	-0.0288386	0.0350068	0.410052	0.994128	-0.0413854	0.0707005	0.558304	0.982217	-0.0247482	0.0402813	0.538961	0.996996	-0.0172571	0.0397239	0.663979	0.987387	0.019884	0.0842555	0.813436	0.995774	-0.0278561	0.0450422	0.536283	0.980971
OPGS005373	ENSG00000243926	TIPARP-AS1	3	156634399	156817062	q25.31	25	0.249	0.476	-0.0457496	0.0828112	0.580636	0.996994	-0.022959	0.120057	0.848342	0.990101	-0.0663637	0.114331	0.561611	0.996996	-0.0408511	0.0941198	0.664265	0.987387	0.00968791	0.13979	0.944748	0.99586	-0.0826331	0.127256	0.516116	0.980971
OPGS005759	ENSG00000023171	GRAMD1B	11	123358428	123627774	q24.1	28	0.217	0.458	0.0155085	0.10018	0.876974	0.996994	-0.00110224	0.109528	0.991971	0.999297	0.100105	0.247332	0.685671	0.996996	-0.0502366	0.115745	0.664269	0.987387	-0.0271886	0.127336	0.830922	0.995774	-0.158847	0.276905	0.566204	0.987504
OPGS008560	ENSG00000077458	FAM76B	11	95768953	95790409	q21	12	0.1	0.287	0.0211046	0.121989	0.862648	0.996994	0.0469655	0.200605	0.814892	0.990101	0.00592686	0.153668	0.969234	0.99749	0.0608651	0.140312	0.664446	0.987387	0.0930108	0.237212	0.694985	0.994786	0.0435279	0.173967	0.802427	0.987504
OPGS003797	ENSG00000276747	PADI6	1	17372196	17401699	p36.13	41	0.549	0.727	-0.000512367	0.0460382	0.99112	0.997715	0.0185371	0.0705695	0.792798	0.990101	-0.0146582	0.0608077	0.80951	0.996996	0.0227368	0.0524409	0.664601	0.987387	0.0597679	0.0824554	0.468543	0.978132	-0.00247891	0.0679696	0.970907	0.997261
OPGS003560	ENSG00000225178						96	0.826	0.914	0.02705	0.0366841	0.460894	0.994128	0.0121068	0.0556829	0.827877	0.990101	0.038637	0.0488516	0.428999	0.996996	0.018067	0.0416809	0.664681	0.987387	-0.0174078	0.0663388	0.793007	0.995774	0.0414303	0.0537478	0.440809	0.980971
OPGS008292	ENSG00000274373	AC148476.1	12	132424504	132425208	q24.33	27	0.107	0.297	0.119476	0.122243	0.328387	0.992957	0.157588	0.188476	0.403089	0.968537	0.0920362	0.160858	0.567214	0.996996	0.0605953	0.139816	0.66473	0.987387	-0.0129724	0.218125	0.952576	0.99586	0.11261	0.182789	0.537853	0.980971
OPGS004456	ENSG00000174791	RIN1	11	66330241	66336840	q13.2	26	0.362	0.421	0.0635574	0.10936	0.561122	0.996994	0.100376	0.115436	0.384556	0.961597	-0.264599	0.344438	0.442366	0.996996	-0.0556468	0.128426	0.664799	0.987387	-0.0322842	0.136226	0.812665	0.995774	-0.23913	0.382916	0.5323	0.980971
OPGS006370	ENSG00000184613	NELL2	12	44508275	44921848	q12	27	0.183	0.388	0.0569112	0.0721333	0.430129	0.994128	-0.105963	0.120762	0.380242	0.961597	0.147542	0.090158	0.101738	0.963937	0.0351889	0.0812414	0.664913	0.987387	-0.23185	0.140128	0.0980148	0.929155	0.172325	0.100199	0.0854641	0.931885
OPGS006106	ENSG00000105254	TBCB	19	36114289	36125947	q13.12	5	0.197	0.235	0.124	0.122719	0.312287	0.992957	-0.00499972	0.148805	0.973197	0.997789	0.394796	0.217683	0.0697351	0.930423	0.0610406	0.141191	0.665504	0.987387	-0.0980921	0.173591	0.572022	0.992676	0.374432	0.24533	0.12695	0.931885
OPGS005243	ENSG00000247828	TMEM161B-AS1	5	88268843	88439337	q14.3	78	0.262	0.503	-0.0219576	0.0675339	0.74508	0.996994	0.0209268	0.101997	0.837439	0.990101	-0.0553839	0.0901008	0.538761	0.996996	-0.0333449	0.0771735	0.665686	0.987387	-0.035755	0.119688	0.765141	0.995774	-0.031604	0.100924	0.75417	0.987504
OPGS005020	ENSG00000272799	AC006238.1	18	9912316	9912849	p11.22	33	0.284	0.38	-0.00829551	0.0623735	0.894195	0.996994	0.0436712	0.106604	0.682056	0.988564	-0.0353942	0.0769651	0.645607	0.996996	-0.0303739	0.070313	0.665755	0.987387	-0.00543266	0.116886	0.962929	0.99586	-0.0445139	0.0880347	0.613109	0.987504
OPGS006914	ENSG00000167065	DUSP18	22	30652051	30667887	q12.2	23	0.155	0.37	-0.0665337	0.113167	0.556584	0.996994	-0.154749	0.180924	0.392371	0.965409	-0.00966063	0.145059	0.946902	0.997388	-0.0556334	0.128818	0.66583	0.987387	-0.0896318	0.213497	0.674611	0.994786	-0.0361187	0.161459	0.822989	0.987504
OPGS003743	ENSG00000149403	GRIK4	11	120511746	120988906	q23.3	64	0.573	0.769	-0.00563959	0.0503698	0.910852	0.996994	-0.0222286	0.0687252	0.746361	0.990101	0.0136312	0.0740719	0.853992	0.996996	0.025162	0.0582681	0.665864	0.987387	0.0346603	0.0801269	0.665329	0.994786	0.0144763	0.0848416	0.864516	0.987504
OPGS006878	ENSG00000196843	ARID5A	2	96536743	96552638	q11.2	14	0.156	0.387	-0.0211317	0.124789	0.865529	0.996994	-0.111223	0.243868	0.648334	0.988564	0.0108477	0.145226	0.940457	0.997388	0.06089	0.141039	0.66594	0.987387	-0.0492559	0.286436	0.863468	0.995774	0.0960727	0.162026	0.553216	0.98397
OPGS004300	ENSG00000115896	PLCL1	2	197804593	198572581	q33.1	47	0.389	0.609	-0.0218625	0.0961486	0.820127	0.996994	-0.0242213	0.104343	0.816436	0.990101	-0.00855464	0.247092	0.972382	0.99749	-0.0472071	0.109398	0.666093	0.987387	-0.00706174	0.119193	0.952756	0.99586	-0.259729	0.274862	0.344687	0.980971
OPGS007823	ENSG00000104998	IL27RA	19	14031762	14053218	p13.12	7	0.121	0.277	0.122435	0.120546	0.309786	0.992957	0.0414367	0.198791	0.834883	0.990101	0.169377	0.151609	0.26391	0.996996	0.0592497	0.137328	0.666145	0.987387	-0.102225	0.227927	0.653793	0.994786	0.151454	0.172299	0.379389	0.980971
OPGS004847	ENSG00000182534	MXRA7	17	76672551	76711004	q25.1	11	0.305	0.393	0.00300416	0.0584557	0.959013	0.997715	-0.186284	0.127034	0.142536	0.91495	0.0544061	0.0659597	0.409463	0.996996	-0.0285057	0.0661011	0.666291	0.987387	-0.203844	0.147421	0.166746	0.942533	0.0162198	0.0740365	0.826589	0.987504
OPGS003707	ENSG00000198121	LPAR1	9	110873263	111038470	q31.3	155	0.595	0.772	-0.0247338	0.055616	0.656519	0.996994	0.0123158	0.0670305	0.854222	0.990101	-0.10636	0.0996272	0.285712	0.996996	-0.0273894	0.0635192	0.666323	0.987387	0.0199724	0.0771027	0.795608	0.995774	-0.127327	0.112171	0.256328	0.980971
OPGS007106	ENSG00000122034	GTF3A	13	27424619	27435823	q12.2	17	0.147	0.372	-0.00933084	0.0709524	0.895373	0.996994	-0.121672	0.153988	0.429446	0.977514	0.0210062	0.0799457	0.792739	0.996996	0.0343165	0.0795899	0.666348	0.987387	-0.075307	0.177467	0.671315	0.994786	0.0618924	0.0890561	0.487067	0.980971
OPGS005132	ENSG00000286381	AL078622.1	22	49043919	49052549	q13.32	47	0.273	0.513	-0.0523666	0.0731122	0.473837	0.995606	-0.0672813	0.11056	0.542821	0.981094	-0.0407496	0.0974508	0.675834	0.996996	-0.0357092	0.0828433	0.666436	0.987387	-0.0567217	0.125389	0.651006	0.994786	-0.019437	0.110423	0.860276	0.987504
OPGS008480	ENSG00000140632	GLYR1	16	4803203	4847288	p13.3	11	0.102	0.199	-0.36876	0.27976	0.18746	0.978273	-0.466774	0.292978	0.111115	0.91495	0.699737	0.967522	0.469541	0.996996	-0.144984	0.336958	0.666996	0.987387	-0.134344	0.352511	0.703125	0.994786	-0.259337	1.1504	0.821643	0.987504
OPGS003966	ENSG00000169413	RNASE6	14	20781268	20782467	q11.2	26	0.477	0.702	-0.000207009	0.0491512	0.99664	0.999531	-0.00950293	0.0770261	0.901812	0.993309	0.00617627	0.0638275	0.922913	0.997388	-0.0241147	0.0561218	0.667425	0.987387	-0.0350703	0.0897792	0.696072	0.994786	-0.0170736	0.0718786	0.812242	0.987504
OPGS006407	ENSG00000105609	LILRB5	19	54249421	54257301	q13.42	5	0.18	0.419	0.091164	0.205814	0.657807	0.996994	0.189998	0.245352	0.4387	0.977514	-0.144778	0.37861	0.70217	0.996996	0.102833	0.239717	0.667939	0.987387	0.250929	0.289119	0.385446	0.976575	-0.226887	0.430826	0.598448	0.987504
OPGS004384	ENSG00000171792	RHNO1	12	2876258	2889524	p13.33	32	0.373	0.596	-0.000919184	0.0579043	0.987335	0.997715	0.0173123	0.0857826	0.840061	0.990101	-0.016172	0.0784633	0.836706	0.996996	0.0283469	0.0661053	0.668058	0.987387	0.0621056	0.100433	0.536327	0.992676	0.00250106	0.0877916	0.977272	0.997261
OPGS006647	ENSG00000142303	ADAMTS10	19	8580240	8610735	p13.2	14	0.168	0.366	-0.0143155	0.0954133	0.880736	0.996994	-0.0979786	0.143374	0.494369	0.978684	0.0523038	0.127857	0.68248	0.996996	-0.0467122	0.108938	0.668071	0.987387	-0.0941688	0.167558	0.574112	0.992676	-0.0118939	0.143366	0.933882	0.99339
OPGS004896	ENSG00000168300	PCMTD1	8	51817575	51899186	q11.23	93	0.3	0.5	0.0175293	0.051466	0.733405	0.996994	0.167186	0.0972894	0.085717	0.91495	-0.0412877	0.0607468	0.496715	0.996996	-0.0249409	0.0581679	0.668088	0.987387	0.122834	0.113265	0.278148	0.969092	-0.0781266	0.0679013	0.2499	0.980971
OPGS004542	ENSG00000188375	H3-5	12	31791185	31792298	p11.21	56	0.347	0.475	-0.019316	0.0470162	0.681191	0.996994	0.0327499	0.082522	0.691469	0.988564	-0.0443202	0.0572196	0.438598	0.996996	-0.0228058	0.0532034	0.668176	0.987387	0.0411703	0.0947302	0.663849	0.994786	-0.0522598	0.0643245	0.416539	0.980971
OPGS004918	ENSG00000100034	PPM1F	22	21919425	21952848	q11.22	12	0.297	0.465	0.043869	0.128102	0.73201	0.996994	-0.0665212	0.143797	0.643647	0.98837	0.46839	0.284768	0.100009	0.963937	0.0630555	0.147497	0.669013	0.987387	-0.0482074	0.167963	0.774104	0.995774	0.435884	0.310534	0.16042	0.959881
OPGS008008	ENSG00000119718	EIF2B2	14	75002921	75012366	q24.3	17	0.115	0.338	0.061096	0.133883	0.648146	0.996994	0.237615	0.176977	0.179391	0.961597	-0.177159	0.205251	0.388064	0.996996	0.0670156	0.156784	0.66906	0.987387	0.270273	0.212959	0.204395	0.957474	-0.175961	0.23231	0.448786	0.980971
OPGS004599	ENSG00000283050		4	119440561	119450157	q26	34	0.34	0.599	-0.108681	0.112912	0.335783	0.992957	-0.000997748	0.177485	0.995515	0.999297	-0.181858	0.146474	0.214394	0.996996	-0.05507	0.128901	0.669215	0.987387	0.116115	0.207753	0.576224	0.992676	-0.162216	0.164507	0.324098	0.980971
OPGS007487	ENSG00000100024	UPB1	22	24494107	24528390	q11.23	13	0.133	0.37	-0.0392065	0.128872	0.760953	0.996994	-0.111857	0.180464	0.53537	0.981094	0.0365264	0.184119	0.842744	0.996996	-0.0630788	0.147719	0.669365	0.987387	-0.0496506	0.20951	0.812669	0.995774	-0.076245	0.20816	0.714155	0.987504
OPGS008444	ENSG00000182578	CSF1R	5	150053291	150113372	q32	13	0.103	0.309	0.00141832	0.126724	0.99107	0.997715	-0.0803687	0.169396	0.635185	0.985108	0.105412	0.191024	0.581068	0.996996	0.0605267	0.141765	0.669414	0.987387	-0.0501558	0.193842	0.795832	0.995774	0.187751	0.208016	0.366748	0.980971
OPGS005881	ENSG00000101224	CDC25B	20	3786772	3806121	p13	7	0.21	0.451	0.00810862	0.075042	0.913953	0.996994	0.0677015	0.11027	0.539242	0.981094	-0.0433641	0.102449	0.672094	0.996996	0.0371691	0.0870988	0.669564	0.987387	0.127188	0.131722	0.334256	0.970061	-0.0331385	0.116259	0.775613	0.987504
OPGS007352	ENSG00000174171	AC020659.1	15	41892747	41899528	q15.1	6	0.137	0.252	-0.0434639	0.306532	0.887244	0.996994	0.167725	0.342565	0.624407	0.983011	-0.899716	0.696832	0.196651	0.996996	-0.153274	0.359342	0.669715	0.987387	0.0454799	0.407188	0.911067	0.995774	-0.849843	0.769738	0.269563	0.980971
OPGS004733	ENSG00000138095	LRPPRC	2	43886224	43996226	p21	77	0.319	0.574	-0.0668843	0.076657	0.382928	0.993203	-0.119715	0.088923	0.178211	0.961597	0.0878664	0.152015	0.563257	0.996996	-0.037454	0.0878127	0.669728	0.987387	-0.0837056	0.102794	0.415472	0.976575	0.0881326	0.169276	0.602616	0.987504
OPGS005810	ENSG00000275476	AC009318.4	12	29277397	29277882	p11.22	86	0.214	0.446	0.0169847	0.073668	0.817658	0.996994	0.0585078	0.113808	0.607188	0.983011	-0.0129856	0.0966434	0.893113	0.997388	0.0355991	0.0835823	0.670168	0.987387	0.0209028	0.13086	0.873091	0.995774	0.045675	0.108571	0.673979	0.987504
OPGS005600	ENSG00000248538	AC022784.1	8	9151669	9426716	p23.1	79	0.23	0.484	0.102262	0.119786	0.39327	0.994128	0.286256	0.205058	0.162721	0.940209	0.00632102	0.147687	0.965861	0.99749	0.059095	0.13878	0.670241	0.987387	0.251154	0.239	0.293326	0.969092	-0.0391452	0.170622	0.818538	0.987504
OPGS005549	ENSG00000250508	LINC02701	11	68870664	68874542	q13.3	48	0.234	0.479	0.0511388	0.0729549	0.483325	0.995606	0.018159	0.105554	0.86341	0.992196	0.081195	0.100904	0.421008	0.996996	0.0352512	0.0827971	0.670287	0.987387	-0.0294637	0.119938	0.805947	0.995774	0.0940538	0.114435	0.411136	0.980971
OPGS006499	ENSG00000244731	C4A	6	31982057	32002681	p21.33	31	0.176	0.385	-0.0640648	0.107184	0.550035	0.996994	-0.25866	0.145826	0.0761038	0.91495	0.169121	0.159077	0.287721	0.996996	-0.0515342	0.121064	0.670342	0.987387	-0.291174	0.168068	0.0831885	0.929155	0.21305	0.175884	0.225777	0.967125
OPGS005462	ENSG00000117115	PADI2	1	17066761	17119451	p36.13	11	0.242	0.497	-0.0423544	0.11365	0.709391	0.996994	-0.26799	0.207268	0.196023	0.961597	0.0553371	0.136029	0.684152	0.996996	-0.0547511	0.128711	0.670559	0.987387	-0.455518	0.243281	0.061152	0.929155	0.104504	0.152186	0.492281	0.980971
OPGS007454	ENSG00000172175	MALT1	18	58671465	58754477	q21.32	31	0.134	0.365	-0.0947553	0.108871	0.38411	0.993203	-0.00472371	0.144049	0.97384	0.997789	-0.214167	0.166224	0.197599	0.996996	-0.0521946	0.122775	0.670745	0.987387	-0.0426141	0.163798	0.794738	0.995774	-0.0643618	0.185303	0.728342	0.987504
OPGS004016	ENSG00000172469	MANEA	6	95577485	95609470	q16.1	76	0.46	0.681	-0.0142163	0.0598573	0.812266	0.996994	0.0101487	0.0785838	0.897243	0.993309	-0.0479434	0.0924573	0.604077	0.996996	-0.0289136	0.0680171	0.670769	0.987387	-0.0253964	0.0910125	0.780212	0.995774	-0.0334937	0.102567	0.744004	0.987504
OPGS004241	ENSG00000176749	CDK5R1	17	32486993	32491253	q11.2	34	0.403	0.633	0.0336443	0.0743339	0.650829	0.996994	0.00944727	0.0895112	0.915945	0.993309	0.0876699	0.133655	0.511861	0.996996	0.0364395	0.0857921	0.671025	0.987387	0.0327937	0.104698	0.754113	0.995774	0.0438379	0.149578	0.769463	0.987504
OPGS007072	ENSG00000232533	AC093673.1	7	143365046	143382339	q34	21	0.149	0.358	0.0442377	0.124993	0.723398	0.996994	0.212868	0.188716	0.259328	0.961597	-0.088619	0.16722	0.596142	0.996996	-0.0610404	0.143757	0.671122	0.987387	0.110891	0.220313	0.61473	0.992676	-0.188751	0.189974	0.320435	0.980971
OPGS003824	ENSG00000128274	A4GALT	22	42692121	42721298	q13.2	64	0.54	0.734	0.0371068	0.0532792	0.486141	0.995606	0.0188503	0.0708624	0.79023	0.990101	0.0607516	0.0807612	0.451908	0.996996	0.0261509	0.0616471	0.671417	0.987387	0.0134528	0.082671	0.870733	0.995774	0.0419778	0.092445	0.649768	0.987504
OPGS005130	ENSG00000060709	RIMBP2	12	130396133	130768228	q24.33	43	0.273	0.521	-0.00434184	0.0826326	0.958095	0.997715	0.0557499	0.121448	0.646203	0.988534	-0.0561333	0.112748	0.618578	0.996996	0.0397127	0.0937361	0.67181	0.987387	0.186491	0.141016	0.186008	0.944031	-0.0776093	0.125736	0.537075	0.980971
OPGS005936	ENSG00000047188	YTHDC2	5	113513694	113595285	q22.2	76	0.207	0.437	0.0334745	0.0815532	0.681467	0.996994	-0.0254034	0.127568	0.842157	0.990101	0.074099	0.106044	0.484703	0.996996	0.0389005	0.0918598	0.671947	0.987387	-0.0282756	0.148543	0.849033	0.995774	0.080451	0.116906	0.491347	0.980971
OPGS006038	ENSG00000237541	HLA-DQA2	6	32741391	32747198	p21.32	17	0.201	0.433	0.0959819	0.152357	0.528707	0.995606	0.313956	0.208345	0.131835	0.91495	-0.157697	0.224127	0.481676	0.996996	0.0734324	0.173672	0.672425	0.987387	0.32197	0.242519	0.184307	0.944031	-0.191535	0.249734	0.443108	0.980971
OPGS006565	ENSG00000164331	ANKRA2	5	73552190	73565667	q13.2	34	0.172	0.394	0.0552598	0.10978	0.614704	0.996994	0.0171031	0.13222	0.897079	0.993309	0.139861	0.197004	0.477741	0.996996	0.0534783	0.126487	0.672443	0.987387	0.114626	0.153322	0.454693	0.976575	-0.0776648	0.224521	0.729408	0.987504
OPGS004205	ENSG00000155893	PXYLP1	3	141228726	141367753	q23	48	0.411	0.634	0.0611439	0.0557558	0.2728	0.992957	0.139397	0.0809296	0.0849875	0.91495	-0.0103367	0.0770455	0.893273	0.997388	0.0266356	0.0630075	0.672488	0.987387	0.129368	0.0919583	0.159485	0.935805	-0.0652595	0.0867301	0.451784	0.980971
OPGS004359	ENSG00000213523	SRA1	5	140537340	140557677	q31.3	52	0.378	0.602	-0.0773505	0.0893506	0.386656	0.993203	-0.163244	0.1093	0.135295	0.91495	0.0984117	0.155867	0.527792	0.996996	-0.044125	0.104413	0.672587	0.987387	-0.186458	0.130688	0.153655	0.931021	0.212062	0.174916	0.225373	0.967125
OPGS004139	ENSG00000227242		1	147019656	147056593	q21.1	42	0.426	0.671	0.0733774	0.0621075	0.237421	0.992957	0.000919311	0.110317	0.993351	0.999297	0.106916	0.0751896	0.15504	0.996996	0.0297926	0.0704999	0.672594	0.987387	-0.0507408	0.130468	0.697341	0.994786	0.0629764	0.0838026	0.452361	0.980971
OPGS006246	ENSG00000051009	FAM160A2	11	6211345	6234711	p15.4	14	0.189	0.393	-0.0189286	0.108765	0.86184	0.996994	0.0509401	0.126902	0.688117	0.988564	-0.214615	0.212593	0.312731	0.996996	-0.0526914	0.124737	0.672719	0.987387	-0.0901029	0.145942	0.536979	0.992676	0.0496697	0.241894	0.837309	0.987504
OPGS004182	ENSG00000066583	ISOC1	5	129094749	129114028	q23.3	103	0.415	0.635	0.00248107	0.0474322	0.958284	0.997715	-0.0279075	0.0830904	0.73697	0.990101	0.0171968	0.0578122	0.766115	0.996996	0.0225996	0.0535447	0.672974	0.987387	-0.011701	0.096481	0.903471	0.995774	0.0378917	0.0644058	0.556312	0.985445
OPGS008181	ENSG00000169429	CXCL8	4	73740519	73743716	q13.3	16	0.11	0.315	-0.0748081	0.121707	0.538781	0.995606	-0.145904	0.167441	0.383549	0.961597	0.00508325	0.177258	0.977122	0.99749	-0.0582334	0.138014	0.673069	0.987387	-0.0886148	0.19263	0.645497	0.994786	-0.0261161	0.197721	0.894916	0.988055
OPGS007118	ENSG00000111144	LTA4H	12	96000753	96043520	q23.1	23	0.147	0.378	0.102055	0.0961731	0.288619	0.992957	-0.0154348	0.139325	0.911789	0.993309	0.208953	0.13311	0.116466	0.963937	0.0469417	0.11131	0.67323	0.987387	-0.0554549	0.163842	0.735013	0.995774	0.134635	0.151755	0.374977	0.980971
OPGS005678	ENSG00000137501	SYTL2	11	85694224	85811159	q14.1	77	0.222	0.425	-0.0362777	0.0795104	0.648201	0.996994	0.0179923	0.12991	0.889847	0.993309	-0.0687175	0.100526	0.494239	0.996996	-0.0391066	0.0927561	0.673312	0.987387	0.00361023	0.157302	0.981689	0.997873	-0.0618129	0.114813	0.590315	0.987504
OPGS006997	ENSG00000127948	POR	7	75899200	75986855	q11.23	39	0.152	0.388	-0.0911502	0.107391	0.39601	0.994128	-0.291355	0.158414	0.0658848	0.91495	0.0813488	0.146462	0.578603	0.996996	-0.0509663	0.121149	0.673981	0.987387	-0.335405	0.183027	0.0668712	0.929155	0.174768	0.162381	0.2818	0.980971
OPGS005027	ENSG00000203791	EEF1AKMT2	10	124748149	124791887	q26.13	57	0.284	0.511	-0.03768	0.0647704	0.560738	0.996994	0.0194081	0.101116	0.847791	0.990101	-0.0774939	0.0844416	0.358765	0.996996	0.0308867	0.0735161	0.674387	0.987387	0.0793552	0.11605	0.4941	0.982423	-0.00166408	0.0949856	0.986022	0.997657
OPGS005508	ENSG00000227533	SLC2A1-AS1	1	42959028	42996814	p34.2	12	0.237	0.447	0.0873564	0.0717847	0.223634	0.992957	0.171853	0.138774	0.215579	0.961597	0.0563075	0.0838698	0.501986	0.996996	0.0338019	0.0806653	0.675188	0.987387	0.184246	0.158567	0.24526	0.964171	-0.0191747	0.0937826	0.837995	0.987504
OPGS007413	ENSG00000104290	FZD3	8	28494205	28574267	p21.1	14	0.135	0.349	0.0115856	0.102223	0.909764	0.996994	0.182747	0.132976	0.169355	0.957038	-0.238097	0.160562	0.138102	0.987601	0.0492107	0.117647	0.675735	0.987387	0.230388	0.154302	0.135413	0.929155	-0.206245	0.182776	0.259151	0.980971
OPGS007535	ENSG00000108784	NAGLU	17	42536241	42544449	q21.2	7	0.131	0.249	0.0959543	0.15426	0.533924	0.995606	0.285521	0.229081	0.212627	0.961597	-0.0622953	0.208843	0.765484	0.996996	0.0735012	0.175734	0.675763	0.987387	0.23222	0.266443	0.383452	0.976575	-0.0491701	0.233863	0.833471	0.987504
OPGS006527	ENSG00000128563	PRKRIP1	7	102363872	102426676	q22.1	14	0.174	0.34	0.0127998	0.120919	0.915698	0.996994	0.0552447	0.130798	0.672757	0.988564	-0.237574	0.317725	0.45462	0.996996	-0.0571726	0.136695	0.675764	0.987387	0.0113376	0.148653	0.939205	0.995774	-0.428622	0.346967	0.216704	0.967125
OPGS008346	ENSG00000012223	LTF	3	46435645	46485234	p21.31	16	0.105	0.313	0.0116987	0.132407	0.929595	0.996994	-0.0932831	0.193297	0.629388	0.983011	0.104497	0.181749	0.565324	0.996996	0.064629	0.154617	0.675951	0.987387	0.00924199	0.227841	0.967644	0.996584	0.112042	0.210672	0.594843	0.987504
OPGS007680	ENSG00000279692	AC110285.6	17	81395609	81397144	q25.3	4	0.126	0.279	-0.199625	0.326622	0.54108	0.995606	-0.207862	0.452134	0.645706	0.988534	-0.190419	0.472078	0.686681	0.996996	-0.152403	0.364833	0.676142	0.987387	-0.384926	0.515622	0.455349	0.976575	0.0817025	0.51642	0.874292	0.987504
OPGS004556	ENSG00000066735	KIF26A	14	104136454	104180894	q32.33	16	0.345	0.551	-0.0331349	0.0626472	0.596866	0.996994	-0.103219	0.0943194	0.2738	0.961597	0.0224221	0.0838586	0.789177	0.996996	-0.0300019	0.0719077	0.676511	0.987387	-0.0860059	0.110989	0.438394	0.976575	0.0106184	0.0944184	0.910458	0.990444
