## Supplemental Tables for "Estimation of Direct and Indirect Polygenic Effects and Gene-Environment Interactions using Polygenic Scores in Case-Parent Trio Studies" (part 5 of 6)

### Sheet: Table S15 (continued)
Table S15. Estimates of OFCs risk associated with the direct effects (DE) of PGS for 4991 transcriptomic traits obtained using PGS-TRI on GENEVA trios.
OPGS003946	ENSG00000204161	TMEM273	10	49154725	49188585	q11.23	86	0.486	0.666	0.0606869	0.0696991	0.383918	0.993203	0.0658748	0.0775613	0.3957	0.967448	0.0387117	0.158713	0.8073	0.996996	0.0337975	0.0810648	0.676737	0.987387	0.0429278	0.0915695	0.639213	0.994016	0.000637299	0.174048	0.997078	0.998986
OPGS005907	ENSG00000145779	TNFAIP8	5	119268692	119399688	q23.1	98	0.208	0.451	0.0418238	0.0909164	0.645498	0.996994	-0.021735	0.112888	0.847322	0.990101	0.15889	0.153404	0.300313	0.996996	0.043919	0.105402	0.676911	0.987387	-0.0195369	0.133809	0.883917	0.995774	0.147298	0.171026	0.389095	0.980971
OPGS007416	ENSG00000176715	ACSF3	16	89088375	89164121	q24.3	44	0.135	0.362	-0.154048	0.129656	0.234782	0.992957	-0.243647	0.152289	0.109621	0.91495	0.0856936	0.248681	0.730401	0.996996	-0.0627119	0.150598	0.677104	0.987387	-0.187372	0.180764	0.299942	0.969844	0.223781	0.273913	0.413942	0.980971
OPGS004895	ENSG00000103111	MON1B	16	77190835	77202398	q23.1	135	0.3	0.517	-0.027397	0.0521985	0.599679	0.996994	0.0190351	0.0997632	0.84868	0.990101	-0.0449425	0.061299	0.463456	0.996996	-0.02468	0.0592888	0.677214	0.987387	-0.0195598	0.116928	0.867149	0.995774	-0.026518	0.0688743	0.700222	0.987504
OPGS005436	ENSG00000146285	SCML4	6	107702154	107824317	q21	26	0.243	0.478	-0.0847328	0.0762289	0.266328	0.992957	-0.113916	0.106984	0.286969	0.961597	-0.0544916	0.108614	0.615878	0.996996	-0.0365461	0.0879109	0.677617	0.987387	-0.0332374	0.126383	0.792559	0.995774	-0.0395921	0.122278	0.746098	0.987504
OPGS005639	ENSG00000203999	LINC01270	20	50292709	50315488	q13.13	29	0.226	0.477	-0.102069	0.111926	0.361803	0.993203	-0.0857728	0.134252	0.522893	0.980816	-0.139061	0.202521	0.492301	0.996996	-0.0531856	0.127946	0.677638	0.987387	0.0109105	0.154902	0.943848	0.995774	-0.1907	0.227068	0.401001	0.980971
OPGS006874	ENSG00000177946	CENPBD1	16	89969983	89971922	q24.3	17	0.157	0.254	-0.130584	0.294135	0.657071	0.996994	0.171596	0.345785	0.619717	0.983011	-0.920754	0.565318	0.103369	0.963937	-0.144239	0.347118	0.677751	0.987387	0.0795884	0.403564	0.84366	0.995774	-0.776998	0.684103	0.256044	0.980971
OPGS007701	ENSG00000116133	DHCR24	1	54849627	54887195	p32.3	13	0.125	0.324	0.0224224	0.0959577	0.815241	0.996994	0.325228	0.16246	0.0452961	0.91495	-0.143559	0.119521	0.229705	0.996996	-0.0450414	0.108549	0.678184	0.987387	0.362946	0.19028	0.0564644	0.929155	-0.247019	0.133215	0.0636992	0.931885
OPGS007012	ENSG00000128989	ARPP19	15	52547045	52569883	q21.2	17	0.151	0.367	-0.047913	0.0920986	0.602899	0.996994	-0.0599993	0.133305	0.652644	0.988564	-0.0369281	0.127498	0.772094	0.996996	-0.0437174	0.10545	0.678449	0.987387	-0.0808432	0.155589	0.603346	0.992676	-0.0121543	0.143597	0.932546	0.99339
OPGS003886	ENSG00000215190		6	57959029	57961345	p11.2	102	0.512	0.732	-0.086386	0.0986536	0.38122	0.993203	-0.187013	0.136028	0.169187	0.957038	0.0262282	0.143518	0.854993	0.996996	-0.0463114	0.111872	0.678897	0.987387	-0.11388	0.158079	0.471279	0.978388	0.0216791	0.158357	0.891109	0.98789
OPGS006313	ENSG00000155097	ATP6V1C1	8	103021063	103073051	q22.3	21	0.186	0.396	0.07793	0.0934621	0.404386	0.994128	-0.0857026	0.147998	0.562536	0.982217	0.186448	0.120807	0.122745	0.963937	-0.0443546	0.107169	0.678967	0.987387	-0.261481	0.177079	0.139773	0.929155	0.0832713	0.135113	0.537692	0.980971
OPGS007108	ENSG00000258429	PDF	16	69326913	69330588	q22.1	36	0.147	0.364	0.00308026	0.113714	0.97839	0.997715	0.00825057	0.144144	0.954355	0.996404	-0.00546096	0.185394	0.976501	0.99749	-0.0549418	0.13284	0.679172	0.987387	-0.0863974	0.170101	0.611511	0.992676	-0.00570953	0.212838	0.978599	0.997261
OPGS008088	ENSG00000168061	SAC3D1	11	65040901	65044828	q13.1	23	0.113	0.239	0.0588888	0.106436	0.580072	0.996994	0.0542801	0.170368	0.750027	0.990101	0.0618387	0.136311	0.650074	0.996996	0.0494909	0.119679	0.679218	0.987387	-0.101142	0.193832	0.601806	0.992676	0.142641	0.1525	0.349605	0.980971
OPGS006024	ENSG00000186891	TNFRSF18	1	1203508	1206592	p36.33	48	0.202	0.398	-0.00915945	0.0609348	0.880516	0.996994	0.0755704	0.117401	0.519775	0.978684	-0.0404345	0.0713038	0.570664	0.996996	-0.0286353	0.0692791	0.679363	0.987387	-0.0517621	0.139932	0.711449	0.994786	-0.0211057	0.0797076	0.791171	0.987504
OPGS004327	ENSG00000261801	LOXL1-AS1	15	73898471	73928296	q24.1	58	0.384	0.598	0.0268241	0.0432707	0.535315	0.995606	0.0798074	0.0876299	0.362437	0.961597	0.00968739	0.0497629	0.84565	0.996996	-0.0199748	0.0483931	0.679782	0.987387	0.0791187	0.101594	0.436113	0.976575	-0.0491184	0.0550797	0.372516	0.980971
OPGS004817	ENSG00000109084	TMEM97	17	28319200	28328685	q11.2	49	0.308	0.521	-0.0382563	0.123046	0.755868	0.996994	0.0113819	0.13439	0.932505	0.993309	-0.294133	0.305799	0.336124	0.996996	0.0583599	0.141394	0.679792	0.987387	0.148878	0.156325	0.340912	0.970061	-0.353885	0.334038	0.289411	0.980971
OPGS007290	ENSG00000198131	ZNF544	19	58228594	58277495	q13.43	23	0.14	0.369	-0.1017	0.124922	0.415586	0.994128	-0.0930279	0.148772	0.53177	0.981094	-0.122212	0.229795	0.594843	0.996996	-0.0584163	0.141553	0.679839	0.987387	-0.106056	0.170188	0.53317	0.992676	0.0487364	0.2549	0.848371	0.987504
OPGS008286	ENSG00000173598	NUDT4	12	93377883	93408146	q22	16	0.107	0.298	-0.000582269	0.0831795	0.994415	0.998616	0.090226	0.150744	0.549482	0.981094	-0.0404537	0.0998476	0.685364	0.996996	-0.0390986	0.0948442	0.680164	0.987387	0.103772	0.174249	0.551483	0.992676	-0.0996083	0.113312	0.379368	0.980971
OPGS003729	ENSG00000263155	MYZAP	15	57591904	57685364	q21.3	86	0.583	0.779	-0.0141033	0.048604	0.771688	0.996994	-0.0195741	0.0685017	0.775073	0.990101	-0.0085471	0.0689395	0.901331	0.997388	0.0230201	0.0558619	0.680274	0.987387	0.0156041	0.0785659	0.842566	0.995774	0.0305698	0.079403	0.700241	0.987504
OPGS007322	ENSG00000108582	CPD	17	30378927	30469989	q11.2	7	0.139	0.345	-0.0138544	0.271426	0.959291	0.997715	-0.141473	0.294832	0.631339	0.983011	0.701312	0.698817	0.315586	0.996996	0.131048	0.318296	0.680547	0.987387	0.0780229	0.34895	0.823074	0.995774	0.391602	0.77462	0.613179	0.987504
OPGS003948	ENSG00000105963	ADAP1	7	897900	955407	p22.3	72	0.485	0.708	-0.00852059	0.0549557	0.876786	0.996994	0.052741	0.100123	0.598358	0.983011	-0.0349456	0.0657556	0.595109	0.996996	0.0260457	0.0633034	0.680748	0.987387	0.115019	0.117153	0.326206	0.970061	-0.0107913	0.075272	0.886003	0.987524
OPGS005165	ENSG00000135597	REPS1	6	138903493	138988261	q24.1	49	0.27	0.399	-0.0923232	0.0986943	0.349559	0.992957	-0.0261724	0.113604	0.817794	0.990101	-0.294181	0.198878	0.139085	0.988183	-0.0467393	0.113633	0.680841	0.987387	-0.0557018	0.13278	0.674848	0.994786	-0.0221167	0.219489	0.919737	0.992966
OPGS004795	ENSG00000140650	PMM2	16	8788823	8862534	p13.2	35	0.311	0.493	0.0300414	0.0553184	0.587086	0.996994	0.0770978	0.0798529	0.334296	0.961597	-0.0136254	0.0768067	0.859195	0.996996	0.0260741	0.0634338	0.681039	0.987387	0.100073	0.0939224	0.286656	0.969092	-0.0366146	0.0862405	0.671155	0.987504
OPGS006910	ENSG00000111837	MAK	6	10762723	10838553	p24.2	22	0.155	0.31	-0.0541481	0.177263	0.760011	0.996994	-0.0734294	0.233016	0.752666	0.990101	-0.027651	0.273124	0.91936	0.997388	-0.0833258	0.202954	0.681392	0.987387	-0.0738405	0.265853	0.781205	0.995774	-0.0964955	0.314071	0.75866	0.987504
OPGS004928	ENSG00000170298	LGALS9B	17	20449395	20467539	p11.2	5	0.295	0.563	0.0914091	0.127818	0.474516	0.995606	0.36238	0.212505	0.0881427	0.91495	-0.0638254	0.160344	0.690592	0.996996	0.0595889	0.145313	0.681752	0.987387	0.335931	0.245655	0.171471	0.944031	-0.0905438	0.180628	0.61618	0.987504
OPGS007061	ENSG00000143811	PYCR2	1	225919877	225924340	q42.12	18	0.15	0.357	0.02711	0.120021	0.821297	0.996994	0.0183721	0.142843	0.89766	0.993309	0.0480554	0.221265	0.828065	0.996996	-0.0564389	0.137774	0.682064	0.987387	-0.101236	0.163386	0.535515	0.992676	0.0540939	0.256269	0.832823	0.987504
OPGS006590	ENSG00000111254	AKAP3	12	4615508	4649051	p13.32	38	0.171	0.416	-0.0310789	0.0928781	0.737912	0.996994	-0.113907	0.135439	0.400334	0.968398	0.0426266	0.127643	0.738415	0.996996	-0.0437516	0.106819	0.682109	0.987387	-0.230852	0.15785	0.14361	0.929155	0.116222	0.145557	0.4246	0.980971
OPGS005808	ENSG00000041802	LSG1	3	194640791	194672463	q29	18	0.214	0.434	0.0497282	0.0759116	0.512416	0.995606	-0.0710663	0.108089	0.510872	0.978684	0.167385	0.106873	0.117303	0.963937	0.035601	0.0870174	0.682448	0.987387	-0.180748	0.127831	0.157373	0.935805	0.225571	0.119809	0.0597331	0.931885
OPGS005286	ENSG00000170606	HSPA4	5	133052013	133106449	q31.1	13	0.258	0.435	0.00388125	0.102764	0.969872	0.997715	0.0306797	0.121782	0.8011	0.990101	-0.0623226	0.191406	0.744723	0.996996	-0.0484332	0.118426	0.682558	0.987387	-0.0165908	0.143093	0.907697	0.995774	-0.117288	0.210718	0.577792	0.987504
OPGS003720	ENSG00000160284	SPATC1L	21	46161148	46184476	q22.3	106	0.588	0.773	-0.0598732	0.0585843	0.306781	0.992957	-0.0551968	0.0670519	0.410397	0.969281	-0.0748275	0.12029	0.533904	0.996996	-0.027408	0.067021	0.682578	0.987387	-0.0447155	0.0772867	0.562881	0.992676	0.0251351	0.134473	0.851727	0.987504
OPGS007936	ENSG00000227372		1	3738434	3746742	p36.32	10	0.117	0.318	-0.00845624	0.0834926	0.919327	0.996994	0.114297	0.141216	0.418297	0.974233	-0.0746269	0.103648	0.471524	0.996996	-0.0387255	0.0949032	0.683235	0.987387	0.118477	0.162976	0.467251	0.978132	-0.119863	0.117062	0.30587	0.980971
OPGS006716	ENSG00000137331	IER3	6	30743199	30744548	p21.33	35	0.164	0.408	0.0206336	0.0841197	0.806233	0.996994	0.214324	0.132386	0.105462	0.91495	-0.112192	0.109354	0.304913	0.996996	0.0391893	0.0960903	0.683392	0.987387	0.224285	0.154857	0.147522	0.929155	-0.0779758	0.122799	0.525436	0.980971
OPGS007704	ENSG00000151611	MMAA	4	145599042	145660033	q31.21	35	0.125	0.275	-0.074573	0.130027	0.566295	0.996994	-0.161453	0.150745	0.284155	0.961597	0.180718	0.257985	0.483615	0.996996	-0.0601581	0.147557	0.683498	0.987387	-0.170633	0.172872	0.323618	0.970061	0.241046	0.2852	0.398009	0.980971
OPGS003798	ENSG00000183665	TRMT12	8	124450820	124462150	q24.13	40	0.548	0.721	-0.0258594	0.0456703	0.571245	0.996994	0.0327277	0.0714056	0.646712	0.988564	-0.0663846	0.0594436	0.264095	0.996996	-0.0211622	0.0519275	0.683617	0.987387	0.0347454	0.0838633	0.678647	0.994786	-0.0559821	0.0661984	0.397736	0.980971
OPGS004725	ENSG00000272908	AC006033.2	7	38326070	38329643	p14.1	70	0.321	0.558	0.0665568	0.0644546	0.301784	0.992957	0.115297	0.0975693	0.237326	0.961597	0.0286811	0.085934	0.738563	0.996996	0.029742	0.0730898	0.684063	0.987387	0.0652642	0.112916	0.563273	0.992676	0.0040901	0.0959849	0.966011	0.996729
OPGS003841	ENSG00000198937	CCDC167	6	37482938	37499893	p21.2	98	0.533	0.723	-0.0241469	0.0480805	0.615514	0.996994	-0.00910402	0.0688604	0.894818	0.993309	-0.0385006	0.06721	0.566753	0.996996	-0.0221515	0.0544772	0.684287	0.987387	0.00715681	0.0800608	0.92877	0.995774	-0.0474733	0.0744069	0.523459	0.980971
OPGS006541	ENSG00000159733	ZFYVE28	4	2269582	2418651	p16.3	60	0.173	0.414	-0.0364578	0.0856166	0.670235	0.996994	-0.153462	0.131663	0.24379	0.961597	0.0497013	0.112802	0.659496	0.996996	-0.039835	0.0979894	0.684358	0.987387	-0.103967	0.153835	0.499146	0.983234	0.00404964	0.127178	0.974598	0.997261
OPGS006411	ENSG00000174136	RGMB	5	98768650	98798643	q15	72	0.18	0.4	-0.00731716	0.0926859	0.937076	0.996994	-0.141185	0.131276	0.282159	0.961597	0.126394	0.131123	0.335081	0.996996	-0.0433902	0.106811	0.684571	0.987387	-0.184959	0.152902	0.22641	0.964171	0.0926774	0.149618	0.535636	0.980971
OPGS005336	ENSG00000135976	ANKRD36	2	97113153	97264521	q11.2	28	0.253	0.481	-0.0107922	0.0662036	0.870507	0.996994	0.0297419	0.106632	0.780306	0.990101	-0.0362181	0.0844618	0.668061	0.996996	0.0307305	0.0756556	0.684603	0.987387	0.0974183	0.125053	0.43597	0.976575	-0.00787662	0.0950144	0.933932	0.99339
OPGS008449	ENSG00000255569	TRAV1-1	14	21621838	21622567	q11.2	18	0.103	0.318	-0.0250125	0.126502	0.843261	0.996994	0.0774972	0.161642	0.631628	0.983011	-0.186934	0.203265	0.357752	0.996996	0.058151	0.143226	0.684736	0.987387	0.175319	0.185205	0.343831	0.970061	-0.117061	0.226158	0.604732	0.987504
OPGS007042	ENSG00000166451	CENPN	16	81006552	81033114	q23.2	28	0.15	0.35	-0.0265539	0.0845938	0.753598	0.996994	-0.0226291	0.125505	0.856913	0.990101	-0.0297921	0.11446	0.794644	0.996996	-0.0389159	0.0958854	0.684846	0.987387	-0.0721318	0.144808	0.618399	0.992676	-0.0129316	0.127909	0.919471	0.992966
OPGS007659	ENSG00000142208	AKT1	14	104769349	104795759	q32.33	16	0.127	0.35	-0.0337518	0.0797293	0.672055	0.996994	0.0978467	0.158456	0.536904	0.981094	-0.0784704	0.0923456	0.395466	0.996996	-0.0366199	0.09031	0.685117	0.987387	0.163154	0.187284	0.383669	0.976575	-0.0974756	0.10326	0.34518	0.980971
OPGS008459	ENSG00000158711	ELK4	1	205597556	205632011	q32.1	22	0.103	0.322	-0.0152112	0.109088	0.889103	0.996994	0.0126196	0.16258	0.938129	0.994869	-0.0380619	0.147246	0.796028	0.996996	-0.0502671	0.124093	0.685422	0.987387	0.0615203	0.184419	0.738689	0.995774	-0.142742	0.167848	0.395089	0.980971
OPGS004118	ENSG00000188636	RTL6	22	44492583	44498233	q13.31	37	0.431	0.651	-0.0147777	0.0521437	0.776868	0.996994	-0.0234188	0.0793195	0.767805	0.990101	-0.0081942	0.0691745	0.905706	0.997388	-0.0241175	0.0595717	0.685589	0.987387	-0.00383071	0.0914948	0.966604	0.996554	-0.0390498	0.0785022	0.618882	0.987504
OPGS004754	ENSG00000021762	OSBPL5	11	3087107	3166739	p15.4	39	0.316	0.554	0.0244102	0.061719	0.69247	0.996994	-0.0881636	0.0957195	0.357018	0.961597	0.104677	0.0808583	0.195467	0.996996	0.0288154	0.0711781	0.685599	0.987387	-0.12837	0.115889	0.267992	0.969092	0.124479	0.0904063	0.168549	0.959881
OPGS005686	ENSG00000235954	TTC28-AS1	22	27919303	28008581	q12.1	48	0.222	0.282	-0.0362744	0.0480108	0.449921	0.994128	0.101332	0.104814	0.333654	0.961597	-0.0729574	0.0540941	0.177429	0.996996	-0.0218237	0.053914	0.685633	0.987387	0.174686	0.118104	0.139118	0.929155	-0.0743784	0.0607778	0.221037	0.967125
OPGS004370	ENSG00000223466	LINC01825	2	195532834	195540287	q32.3	60	0.376	0.535	0.107314	0.0779716	0.168724	0.978273	0.0913503	0.0897937	0.308994	0.961597	0.157157	0.157594	0.318655	0.996996	0.0365128	0.0904735	0.686525	0.987387	0.0185551	0.105412	0.860275	0.995774	0.0871636	0.17678	0.621968	0.987504
OPGS008100	ENSG00000100095	SEZ6L	22	26169462	26383597	q12.1	45	0.112	0.306	0.045861	0.103018	0.656194	0.996994	0.010722	0.150988	0.943388	0.995366	0.0764452	0.140911	0.587469	0.996996	-0.048045	0.119098	0.686648	0.987387	-0.0870629	0.176979	0.622762	0.992676	-0.0157126	0.16107	0.922288	0.993204
OPGS004102	ENSG00000171517	LPAR3	1	84811602	84893206	p22.3	51	0.437	0.666	-0.0264531	0.0477939	0.579933	0.996994	-0.0112682	0.0785093	0.885875	0.993309	-0.0355443	0.0603772	0.55606	0.996996	-0.0219152	0.0543335	0.686694	0.987387	-0.017334	0.0904681	0.848053	0.995774	-0.0245584	0.0680358	0.718127	0.987504
OPGS006152	ENSG00000259207	ITGB3	17	47253827	47313743	q21.32	49	0.194	0.426	0.0340027	0.0804768	0.672649	0.996994	0.0229585	0.113454	0.839635	0.990101	0.0452387	0.114239	0.692105	0.996996	0.0366896	0.0911636	0.687346	0.987387	0.0316591	0.13099	0.80902	0.995774	0.0414346	0.126983	0.744198	0.987504
OPGS005729	ENSG00000106991	ENG	9	127811130	127854773	q34.11	21	0.22	0.38	-0.0184873	0.0905682	0.838255	0.996994	-0.0388625	0.100186	0.698086	0.988564	0.0729675	0.212274	0.73104	0.996996	-0.0415432	0.103251	0.687425	0.987387	-0.0751462	0.114793	0.512708	0.986058	0.101684	0.236723	0.667525	0.987504
OPGS004239	ENSG00000197119	SLC25A29	14	100291116	100306547	q32.2	41	0.404	0.635	-0.0418058	0.0821856	0.61098	0.996994	0.0173214	0.115889	0.881187	0.993309	-0.101661	0.116649	0.383477	0.996996	-0.0385829	0.0959557	0.687617	0.987387	0.05097	0.136328	0.708495	0.994786	-0.12649	0.13518	0.349417	0.980971
OPGS003792	ENSG00000065268	WDR18	19	984332	998438	p13.3	72	0.551	0.734	-0.0349335	0.0529024	0.509036	0.995606	0.00144293	0.0687397	0.983253	0.999297	-0.0875787	0.0828224	0.290316	0.996996	-0.0241444	0.0600555	0.687658	0.987387	0.04387	0.0782363	0.574977	0.992676	-0.121687	0.0938556	0.194792	0.966111
OPGS005642	ENSG00000115641	FHL2	2	105357712	105438513	q12.2	27	0.225	0.402	-0.0391505	0.0918612	0.669968	0.996994	-0.00668442	0.143887	0.962947	0.996404	-0.0614831	0.11937	0.606509	0.996996	-0.0429252	0.106776	0.687675	0.987387	0.0231441	0.171713	0.892783	0.995774	-0.0847692	0.136566	0.534784	0.980971
OPGS007102	ENSG00000128040	SPINK2	4	56809860	56821742	q12	21	0.148	0.382	-0.0846455	0.0769633	0.271412	0.992957	-0.01369	0.125442	0.913096	0.993309	-0.12728	0.097483	0.191666	0.996996	-0.0357815	0.0890529	0.687831	0.987387	-0.017	0.149717	0.909596	0.995774	-0.0460144	0.110729	0.677732	0.987504
OPGS003581	ENSG00000133687	TMTC1	12	29500840	29784759	p11.22	128	0.72	0.864	2.11368220237394e-05	0.0399424	0.999578	0.999874	0.0747372	0.0626137	0.232625	0.961597	-0.0515168	0.0519538	0.321398	0.996996	-0.0183132	0.045672	0.688441	0.987387	0.0662497	0.0739113	0.370071	0.974392	-0.0706938	0.0581898	0.224411	0.967125
OPGS004306	ENSG00000146592	CREB5	7	28299321	28825894	p15.1	45	0.388	0.597	-0.0679733	0.0605992	0.261996	0.992957	0.0123926	0.0826479	0.880809	0.993309	-0.161243	0.0892843	0.0709269	0.93384	-0.0272782	0.0680885	0.688693	0.987387	0.03637	0.0942094	0.699456	0.994786	-0.0969127	0.0986292	0.325806	0.980971
OPGS003778	ENSG00000188856		8	80558870	80559757	q21.13	91	0.56	0.718	0.0366772	0.0453407	0.418558	0.994128	0.0302591	0.0689832	0.660919	0.988564	0.0417121	0.0602739	0.48891	0.996996	0.0205677	0.0513649	0.688845	0.987387	0.00872391	0.0810828	0.914319	0.995774	0.0286198	0.0665204	0.667021	0.987504
OPGS006242	ENSG00000126602	TRAP1	16	3651639	3717553	p13.3	23	0.189	0.423	-0.16803	0.138456	0.224901	0.992957	0.0408928	0.15339	0.789781	0.990101	-1.07507	0.323422	0.000887156	0.866218	-0.063149	0.15776	0.688946	0.987387	0.150043	0.176185	0.394424	0.976575	-0.938765	0.359913	0.00909908	0.878308
OPGS008094	ENSG00000214279	SCART1	10	133453928	133523558	q26.3	22	0.113	0.294	0.0325214	0.0997697	0.744451	0.996994	-0.193176	0.2229	0.386135	0.961597	0.0891916	0.111629	0.424292	0.996996	0.044665	0.111792	0.689496	0.987387	-0.363472	0.261436	0.164441	0.939715	0.136885	0.123901	0.269249	0.980971
OPGS003664	ENSG00000254851		11	117135528	117138582	q23.3	131	0.625	0.755	-0.00801177	0.0381701	0.833748	0.996994	-0.0255505	0.0654869	0.696417	0.988564	0.00101648	0.0469629	0.982732	0.99749	0.0171428	0.0429326	0.689675	0.987387	0.022094	0.0750184	0.768365	0.995774	0.0147308	0.0523534	0.778424	0.987504
OPGS006132	ENSG00000242372	EIF6	20	35278907	35284985	q11.22	17	0.196	0.334	-0.0884058	0.126712	0.485369	0.995606	0.041548	0.238489	0.861698	0.991638	-0.139416	0.14965	0.351536	0.996996	-0.057511	0.14407	0.689754	0.987387	0.0884783	0.277019	0.749427	0.995774	-0.111564	0.168723	0.508468	0.980971
OPGS008505	ENSG00000165792	METTL17	14	20989973	20997035	q11.2	6	0.101	0.246	0.00909838	0.064951	0.888596	0.996994	0.130137	0.165307	0.431139	0.977514	-0.0131317	0.0706569	0.852561	0.996996	0.0293608	0.0736268	0.690056	0.987387	0.141219	0.202878	0.486381	0.981536	0.0123099	0.0790046	0.876181	0.987504
OPGS004413	ENSG00000273837	AC018755.4					38	0.368	0.551	0.0200711	0.069189	0.771746	0.996994	0.0500708	0.099392	0.614422	0.983011	-0.00815966	0.0963479	0.932508	0.997388	0.0314873	0.0789595	0.690057	0.987387	0.0255367	0.114461	0.823455	0.995774	0.036838	0.108988	0.735364	0.987504
OPGS006030	ENSG00000197961	ZNF121	19	9560329	9584504	p13.2	28	0.201	0.311	0.0277132	0.106485	0.794668	0.996994	0.0857929	0.139853	0.53958	0.981094	-0.0526855	0.164397	0.748606	0.996996	0.0483412	0.121462	0.690636	0.987387	0.165335	0.16197	0.30736	0.970061	-0.104063	0.184355	0.572434	0.987504
OPGS003773	ENSG00000131238	PPT1	1	40072710	40097260	p34.2	49	0.563	0.722	0.0105519	0.0717843	0.883137	0.996994	-0.0188667	0.0897677	0.833533	0.990101	0.0627186	0.119564	0.599888	0.996996	-0.0326801	0.082122	0.69067	0.987387	-0.0479904	0.103553	0.64305	0.994443	-0.00667666	0.134767	0.960487	0.996729
OPGS004778	ENSG00000054356	PTPRN	2	219289623	219309648	q35	12	0.313	0.492	-0.151149	0.12221	0.216164	0.992957	-0.0624171	0.24666	0.80023	0.990101	-0.179875	0.140731	0.201196	0.996996	-0.054298	0.136451	0.690682	0.987387	-0.108015	0.289037	0.708623	0.994786	-0.0388658	0.154747	0.801693	0.987504
OPGS007851	ENSG00000159958	TNFRSF13C	22	41922032	41926806	q13.2	7	0.12	0.146	-0.0123256	0.137303	0.92847	0.996994	0.0357779	0.203539	0.860467	0.991188	-0.0525647	0.186149	0.777652	0.996996	-0.0609589	0.153385	0.691054	0.987387	0.0911723	0.226626	0.687461	0.994786	-0.189798	0.209075	0.363983	0.980971
OPGS008489	ENSG00000109062	SLC9A3R1	17	74748628	74769353	q25.1	10	0.102	0.326	-0.0353968	0.11424	0.756679	0.996994	-0.108845	0.165928	0.511839	0.978684	0.0308997	0.157569	0.84453	0.996996	-0.0517177	0.130177	0.691156	0.987387	0.0578077	0.192125	0.763502	0.995774	-0.144623	0.177073	0.414074	0.980971
OPGS006698	ENSG00000183281	PLGLB1	2	87002559	87021852	p11.2	6	0.165	0.383	-0.16839	0.21209	0.427219	0.994128	0.037078	0.242433	0.878445	0.993309	-0.832277	0.437285	0.0570035	0.925318	-0.0950221	0.239255	0.69125	0.987387	0.153651	0.274871	0.576167	0.992676	-0.872667	0.487569	0.073481	0.931885
OPGS008128	ENSG00000189067	LITAF	16	11546875	11636381	p13.13	20	0.111	0.316	-0.0147821	0.0936147	0.874533	0.996994	0.10205	0.150432	0.497528	0.978684	-0.0887007	0.119645	0.458473	0.996996	-0.0424809	0.107008	0.691375	0.987387	0.130914	0.175142	0.454778	0.976575	-0.146083	0.135408	0.280662	0.980971
OPGS003912	ENSG00000155158	TTC39B	9	15163622	15307360	p22.3	51	0.502	0.71	0.00289531	0.0474638	0.951359	0.997715	-0.0437688	0.0675205	0.516836	0.978684	0.0485699	0.0667992	0.467163	0.996996	0.0215443	0.0544531	0.692365	0.987387	-0.0453363	0.0776691	0.559415	0.992676	0.0862435	0.0764673	0.259384	0.980971
OPGS004657	ENSG00000145012	LPP	3	188153284	188890671	q27.3	54	0.33	0.567	-0.00686791	0.0711386	0.92309	0.996994	-0.108271	0.0993911	0.276002	0.961597	0.100148	0.102038	0.326356	0.996996	-0.0323483	0.0817633	0.692375	0.987387	-0.207613	0.115525	0.072315	0.929155	0.146893	0.116413	0.207011	0.967125
OPGS007316	ENSG00000122218	COPA	1	160288594	160343566	q23.2	19	0.139	0.373	0.00295579	0.103163	0.977142	0.997715	-0.101506	0.1524	0.505377	0.978684	0.0913921	0.140205	0.514501	0.996996	0.0471224	0.119233	0.692686	0.987387	0.0259128	0.180112	0.885603	0.995774	0.0635837	0.158984	0.689203	0.987504
OPGS006262	ENSG00000240288	GHRLOS	3	10285754	10294903	p25.3	26	0.188	0.412	-0.0885764	0.126059	0.482268	0.995606	0.0975246	0.155836	0.531437	0.981094	-0.441686	0.215386	0.0402995	0.925318	-0.056768	0.143867	0.693148	0.987387	0.121626	0.179395	0.497786	0.983234	-0.379817	0.241903	0.116387	0.931885
OPGS004826	ENSG00000174004	NRROS	3	196639694	196662004	q29	51	0.308	0.548	0.0271619	0.078699	0.729991	0.996994	0.0700046	0.100643	0.486698	0.978684	-0.0404097	0.126301	0.749008	0.996996	-0.0356488	0.0903667	0.693219	0.987387	-0.019386	0.116622	0.867976	0.995774	-0.0599734	0.142834	0.674572	0.987504
OPGS005798	ENSG00000196776	CD47	3	108043091	108091862	q13.12	40	0.215	0.462	-0.0431185	0.0680047	0.526047	0.995606	0.0721166	0.114971	0.530488	0.981094	-0.105139	0.0844245	0.212997	0.996996	-0.030328	0.0769828	0.693612	0.987387	0.164437	0.134042	0.219913	0.964171	-0.126822	0.0942951	0.178643	0.96084
OPGS008514	ENSG00000187189	TSPYL4	6	116249964	116254075	q22.1	24	0.101	0.271	-0.137433	0.128679	0.285508	0.992957	-0.109289	0.196558	0.578202	0.983011	-0.158599	0.170268	0.351614	0.996996	0.0572909	0.145436	0.693637	0.987387	0.196148	0.227699	0.389	0.976575	-0.0388277	0.18917	0.837374	0.987504
OPGS005768	ENSG00000086289	EPDR1	7	37920640	37951936	p14.1	23	0.217	0.455	0.0279272	0.0714979	0.696091	0.996994	-0.00323423	0.109258	0.976385	0.998593	0.0512657	0.0945705	0.587757	0.996996	0.0315866	0.0802358	0.693824	0.987387	-0.0517165	0.125508	0.680298	0.994786	0.0892054	0.104426	0.39297	0.980971
OPGS005680	ENSG00000160294	MCM3AP	21	46235133	46286297	q22.3	15	0.222	0.465	0.171463	0.166412	0.302846	0.992957	0.294915	0.197405	0.135188	0.91495	-0.135927	0.310591	0.661646	0.996996	0.0740833	0.188429	0.694199	0.987387	0.237925	0.224182	0.288554	0.969092	-0.324815	0.349527	0.352735	0.980971
OPGS005653	ENSG00000010270	STARD3NL	7	38178245	38230670	p14.1	33	0.225	0.444	-0.0486381	0.0711895	0.494468	0.995606	-0.0938846	0.108462	0.386711	0.961597	-0.0142992	0.0943722	0.879566	0.997388	-0.0316105	0.0805514	0.694743	0.987387	-0.0367868	0.126809	0.771743	0.995774	-0.0280841	0.104252	0.787631	0.987504
OPGS008328	ENSG00000108100	CCNY	10	35247025	35572669	p11.21	11	0.106	0.307	-0.00669008	0.116383	0.95416	0.997715	0.213951	0.163383	0.190362	0.961597	-0.235728	0.166367	0.156509	0.996996	0.0521142	0.132896	0.694952	0.987387	0.215416	0.187558	0.25075	0.964171	-0.113884	0.188681	0.546123	0.9831
OPGS006953	ENSG00000140319	SRP14	15	40035690	40039181	q15.1	14	0.154	0.3	0.00153534	0.0833311	0.9853	0.997715	-0.114415	0.136049	0.400355	0.968398	0.071548	0.105602	0.498074	0.996996	0.036881	0.0940565	0.694973	0.987387	0.0209065	0.151973	0.890582	0.995774	0.0467797	0.119725	0.695999	0.987504
OPGS004398	ENSG00000205885	C1RL-AS1	12	7107990	7122849	p13.31	40	0.371	0.604	-0.0824407	0.0641044	0.198429	0.978448	-0.115431	0.0860819	0.179937	0.961597	-0.0410766	0.0960939	0.669042	0.996996	-0.0289121	0.0737401	0.694999	0.987387	-0.0824437	0.100613	0.41255	0.976575	0.0334436	0.108437	0.757766	0.987504
OPGS005528	ENSG00000145428	RNF175	4	153710160	153760024	q31.3	34	0.235	0.466	-0.0231468	0.0671252	0.730222	0.996994	0.0720576	0.111062	0.516464	0.978684	-0.0780435	0.0843472	0.354828	0.996996	-0.0300437	0.0766687	0.695159	0.987387	-0.0182275	0.131168	0.88948	0.995774	-0.0362662	0.0946126	0.701488	0.987504
OPGS005594	ENSG00000136436	CALCOCO2	17	48831018	48868228	q21.32	22	0.23	0.441	0.0275685	0.0670635	0.681014	0.996994	-0.00682072	0.123763	0.95605	0.996404	0.0418304	0.0797777	0.600044	0.996996	0.0299075	0.0763981	0.695451	0.987387	0.0354362	0.144983	0.806909	0.995774	0.0277622	0.0898576	0.757353	0.987504
OPGS005443	ENSG00000126217	MCF2L	13	112894378	113099742	q34	45	0.243	0.49	-0.0354804	0.0864017	0.681333	0.996994	0.000951947	0.129334	0.994127	0.999297	-0.0647745	0.116072	0.576806	0.996996	0.0379113	0.097077	0.696146	0.987387	0.106902	0.145694	0.463106	0.978122	-0.0173065	0.130191	0.894247	0.988055
OPGS006765	ENSG00000169184	MN1	22	27748277	27801756	q12.1	16	0.162	0.246	-0.0323953	0.134089	0.809094	0.996994	-0.148974	0.141012	0.290757	0.961597	1.14498	0.452801	0.0114501	0.873283	0.0594604	0.152383	0.696387	0.987387	-0.0638512	0.159613	0.689129	0.994786	1.31919	0.521156	0.0113651	0.878308
OPGS005509	ENSG00000231711	LINC00899	22	46039907	46048412	q13.31	11	0.237	0.393	0.0293063	0.0835337	0.725714	0.996994	0.0178997	0.132625	0.89264	0.993309	0.0367739	0.107502	0.732294	0.996996	0.0376478	0.0966295	0.696825	0.987387	0.00899953	0.154853	0.953656	0.99586	0.0558517	0.123609	0.651383	0.987504
OPGS006281	ENSG00000101367	MAPRE1	20	32819954	32850405	q11.21	26	0.187	0.411	-0.0386073	0.0736156	0.599969	0.996994	-0.12006	0.148201	0.417873	0.974233	-0.0118582	0.0848192	0.888813	0.997388	0.0320692	0.0825534	0.697671	0.987387	0.0288297	0.170118	0.865427	0.995774	0.0330624	0.0944093	0.726186	0.987504
OPGS004196	ENSG00000233695	GAS6-AS1	13	113815630	113845744	q34	38	0.412	0.663	-0.054892	0.065848	0.404497	0.994128	-0.0600196	0.115755	0.604106	0.983011	-0.0524074	0.0800377	0.512607	0.996996	-0.0288781	0.0744771	0.698205	0.987387	-0.00537106	0.135485	0.968378	0.996584	-0.0390404	0.0891506	0.661448	0.987504
OPGS004292	ENSG00000176422	SPRYD4	12	56468578	56479708	q13.3	24	0.39	0.544	-0.0311622	0.0642558	0.627697	0.996994	-0.0282412	0.0889889	0.750973	0.990101	-0.0343167	0.0928413	0.71166	0.996996	-0.0289247	0.0746033	0.698228	0.987387	-0.040813	0.105553	0.699008	0.994786	-0.0170297	0.105404	0.871647	0.987504
OPGS004035	ENSG00000165898	ISCA2	14	74493756	74497106	q24.3	39	0.455	0.643	-0.0073973	0.0489167	0.8798	0.996994	-0.1516	0.0770994	0.0492649	0.91495	0.0912757	0.0636033	0.151265	0.991789	-0.0214428	0.055335	0.698379	0.987387	-0.116424	0.0892651	0.192149	0.944031	0.0382659	0.0706024	0.587825	0.987504
OPGS006089	ENSG00000170310	STX8	17	9250471	9576591	p13.1	16	0.198	0.447	-0.157458	0.1024	0.124127	0.978273	-0.147973	0.115566	0.2004	0.961597	-0.191754	0.220543	0.384594	0.996996	-0.0454042	0.117325	0.69876	0.987387	-0.0735285	0.132009	0.577529	0.992676	0.0604104	0.255719	0.813248	0.987504
OPGS006006	ENSG00000279891	AC022498.2	3	188178543	188180812	q27.3	18	0.203	0.342	-0.0371511	0.0635715	0.558952	0.996994	-0.0624948	0.118534	0.598035	0.983011	-0.026928	0.0753479	0.720805	0.996996	-0.0279377	0.0722253	0.698895	0.987387	-0.0505648	0.138626	0.715293	0.99487	-0.0194967	0.0846052	0.817747	0.987504
OPGS006305	ENSG00000173706	HEG1	3	124965710	125055997	q21.2	27	0.186	0.405	0.105151	0.0970217	0.278459	0.992957	0.00122896	0.150035	0.993464	0.999297	0.179589	0.12724	0.158123	0.996996	0.0432779	0.111951	0.699067	0.987387	-0.0318387	0.175913	0.856374	0.995774	0.0945165	0.145268	0.515282	0.980971
OPGS004856	ENSG00000160183	TMPRSS3	21	42371887	42396091	q22.3	46	0.303	0.547	0.00347682	0.0613023	0.954771	0.997715	0.0895462	0.0935783	0.338612	0.961597	-0.0615237	0.0812696	0.44903	0.996996	-0.0267708	0.0692609	0.699111	0.987387	0.0243504	0.107547	0.820877	0.995774	-0.0630212	0.0905929	0.486647	0.980971
OPGS007783	ENSG00000133657	ATP13A3	3	194402672	194498364	q29	12	0.123	0.335	-0.0432996	0.092445	0.639511	0.996994	-0.0795662	0.149827	0.595382	0.983011	-0.0209728	0.117456	0.858284	0.996996	-0.0410436	0.106257	0.6993	0.987387	-0.1942	0.173999	0.264378	0.969092	0.0507962	0.134351	0.705367	0.987504
OPGS007301	ENSG00000082781	ITGB5	3	124761948	124901418	q21.2	26	0.139	0.33	0.0118012	0.0881591	0.893511	0.996994	-0.0417198	0.14227	0.769335	0.990101	0.0452422	0.112432	0.687394	0.996996	0.0388872	0.100711	0.699402	0.987387	0.0297169	0.167302	0.859018	0.995774	0.0442926	0.126401	0.72603	0.987504
OPGS005532	ENSG00000276449	AC004076.2	19	57449689	57453011	q13.43	42	0.235	0.483	0.000958108	0.0859881	0.99111	0.997715	0.0491965	0.124205	0.692038	0.988564	-0.0434732	0.119194	0.715316	0.996996	0.0380543	0.0986128	0.699574	0.987387	0.0872704	0.14696	0.55262	0.992676	-0.00232275	0.133018	0.986068	0.997657
OPGS005424	ENSG00000156564	LRFN2	6	40391591	40587364	p21.1	50	0.244	0.492	-0.0804508	0.0723512	0.266161	0.992957	-0.0736847	0.102562	0.472486	0.978684	-0.0872399	0.102128	0.392984	0.996996	-0.0317054	0.0822128	0.699755	0.987387	-0.00143438	0.117135	0.99023	0.999083	-0.0610238	0.115373	0.596858	0.987504
OPGS005657	ENSG00000023191	RNH1	11	494512	507300	p15.5	19	0.224	0.388	0.0112802	0.124317	0.927702	0.996994	0.135846	0.179198	0.448404	0.977514	-0.104847	0.172974	0.544421	0.996996	0.0554159	0.143976	0.700313	0.987387	0.320784	0.216046	0.137597	0.929155	-0.159702	0.19402	0.410441	0.980971
OPGS007217	ENSG00000216937	CCDC7	10	32446140	32882874	p11.22	71	0.143	0.344	-0.0239099	0.0735255	0.745036	0.996994	-0.0584991	0.137495	0.670499	0.988564	-0.0100511	0.0870165	0.908043	0.997388	-0.0327383	0.0850641	0.700336	0.987387	-0.0498452	0.164787	0.762285	0.995774	-0.0265132	0.0993014	0.789471	0.987504
OPGS007299	ENSG00000135297	MTO1	6	73461578	73509236	q13	15	0.139	0.364	0.0192569	0.101846	0.850031	0.996994	0.0959201	0.142994	0.50235	0.978684	-0.0597864	0.145118	0.68035	0.996996	0.0445188	0.115713	0.700435	0.987387	0.136029	0.1657	0.411683	0.976575	-0.0429109	0.161774	0.790815	0.987504
OPGS006719	ENSG00000180875	GREM2	1	240489573	240612155	q43	14	0.164	0.401	-0.00889547	0.0795142	0.910924	0.996994	0.105722	0.133806	0.429461	0.977514	-0.0715742	0.0989219	0.469346	0.996996	0.0347441	0.0903451	0.700555	0.987387	0.0605231	0.153454	0.693281	0.994786	0.0210683	0.111787	0.85051	0.987504
OPGS007367	ENSG00000137094	DNAJB5	9	34989641	34998900	p13.3	17	0.137	0.307	0.173773	0.163338	0.28738	0.992957	0.224602	0.211691	0.288695	0.961597	0.0985258	0.256787	0.701211	0.996996	0.0723046	0.188016	0.700558	0.987387	-0.013322	0.24718	0.957018	0.99586	0.189464	0.289412	0.512693	0.980971
OPGS004762	ENSG00000149089	APIP	11	34853094	34916379	p13	32	0.315	0.502	-0.0731163	0.0660305	0.26816	0.992957	-0.149764	0.0920468	0.103727	0.91495	0.0092961	0.0949974	0.922046	0.997388	-0.0284004	0.0738585	0.700589	0.987387	-0.0816781	0.1058	0.440113	0.976575	0.022454	0.103194	0.827748	0.987504
OPGS005224	ENSG00000276045	ORAI1	12	121626509	121643218	q24.31	20	0.263	0.492	-0.0490488	0.061951	0.428516	0.994128	-0.13304	0.113	0.239058	0.961597	-0.0128014	0.0741145	0.862868	0.997388	-0.0269703	0.0701577	0.700665	0.987387	-0.153521	0.13099	0.241195	0.964171	0.0243373	0.0832554	0.770041	0.987504
OPGS007256	ENSG00000272316	AL021368.2					82	0.141	0.37	0.0191965	0.0968615	0.8429	0.996994	0.141212	0.144963	0.329993	0.961597	-0.0795352	0.13028	0.541534	0.996996	0.0421863	0.109852	0.700958	0.987387	0.121286	0.171014	0.478191	0.980631	-0.0134978	0.143309	0.924961	0.99339
OPGS003936	ENSG00000103811	CTSH	15	78921058	78949574	q25.1	17	0.49	0.574	-0.0315954	0.0604959	0.601481	0.996994	-0.0302654	0.0811844	0.709298	0.990101	-0.033214	0.0906577	0.714091	0.996996	0.0267119	0.0695884	0.701085	0.987387	-0.0152424	0.0949298	0.872436	0.995774	0.0754469	0.102429	0.461379	0.980971
OPGS006147	ENSG00000151135	TMEM263	12	106955719	106978778	q23.3	54	0.194	0.432	-0.0181553	0.0766553	0.812778	0.996994	0.0120981	0.11478	0.916056	0.993309	-0.0425532	0.10305	0.679652	0.996996	-0.0338301	0.088155	0.701159	0.987387	-0.0576926	0.135783	0.670919	0.994786	-0.0164555	0.115992	0.887184	0.987524
OPGS008079	ENSG00000162616	DNAJB4	1	77979175	78017964	p31.1	17	0.113	0.316	-0.0319121	0.174756	0.855105	0.996994	-0.173263	0.239583	0.469566	0.978684	0.129281	0.255659	0.613085	0.996996	-0.076616	0.199728	0.701274	0.987387	-0.368189	0.277046	0.183854	0.944031	0.243777	0.289411	0.399607	0.980971
OPGS006022	ENSG00000239697	TNFSF12	17	7548508	7557890	p13.1	45	0.202	0.454	0.0959017	0.0888753	0.280561	0.992957	0.138629	0.118069	0.240341	0.961597	0.0399848	0.135449	0.767841	0.996996	0.0388738	0.10135	0.701304	0.987387	0.0143974	0.137634	0.916688	0.995774	0.0680106	0.149971	0.650194	0.987504
OPGS004107	ENSG00000131634	TMEM204	16	1528688	1555580	p13.3	16	0.435	0.565	0.0243183	0.060996	0.690123	0.996994	0.0477781	0.123553	0.698977	0.988564	0.01676	0.0701561	0.811187	0.996996	0.0267058	0.0696538	0.701417	0.987387	0.0942446	0.144334	0.513782	0.986058	0.00613214	0.079563	0.938566	0.993729
OPGS004649	ENSG00000131558	EXOC4	7	133253072	134067137	q33	64	0.332	0.535	0.0326273	0.0757856	0.666817	0.996994	-0.0243225	0.09767	0.80334	0.990101	0.118587	0.120248	0.324041	0.996996	0.0337234	0.0879699	0.701459	0.987387	-0.0687421	0.113842	0.545951	0.992676	0.185628	0.139243	0.182491	0.96084
OPGS005408	ENSG00000167992	VWCE	11	61258286	61295316	q12.2	50	0.246	0.471	0.016114	0.0845803	0.848904	0.996994	-0.061008	0.112232	0.586725	0.983011	0.118255	0.129148	0.359846	0.996996	-0.0369014	0.0964137	0.701912	0.987387	-0.144767	0.131567	0.271189	0.969092	0.08976	0.142409	0.5285	0.980971
OPGS005472	ENSG00000196756	SNHG17	20	38419638	38435409	q11.23	24	0.241	0.459	-0.0298602	0.0887394	0.736499	0.996994	-0.246753	0.139654	0.0772457	0.91495	0.120439	0.115577	0.297379	0.996996	-0.0384876	0.100607	0.702051	0.987387	-0.304104	0.160784	0.0585734	0.929155	0.138293	0.130061	0.28765	0.980971
OPGS006253	ENSG00000105507	CABP5	19	48029383	48044079	q13.33	40	0.189	0.425	0.0622803	0.0964855	0.51861	0.995606	0.105395	0.131559	0.42306	0.975286	0.0119453	0.14192	0.932922	0.997388	0.0426623	0.111543	0.702111	0.987387	0.133092	0.157492	0.398069	0.976575	-0.0487324	0.15809	0.757886	0.987504
OPGS006784	ENSG00000135452	TSPAN31	12	57738013	57750219	q14.1	11	0.161	0.327	-0.0359245	0.292446	0.902233	0.996994	-0.0935054	0.375058	0.803122	0.990101	0.0533713	0.466932	0.908998	0.997388	0.129448	0.338581	0.70222	0.987387	0.133116	0.439813	0.762145	0.995774	0.124172	0.53062	0.814976	0.987504
OPGS004759	ENSG00000099968	BCL2L13	22	17628855	17730855	q11.21	24	0.315	0.518	-0.0534809	0.0634608	0.399374	0.994128	-0.118297	0.0983042	0.228832	0.961597	-0.00695006	0.0831047	0.93335	0.997388	-0.0274484	0.0718956	0.702623	0.987387	-0.0465095	0.111197	0.675757	0.994786	-0.013734	0.0941999	0.884082	0.987524
OPGS006830	ENSG00000204217	BMPR2	2	202376327	202567751	q33.1	50	0.159	0.392	0.00792438	0.108089	0.941557	0.996994	0.0543205	0.130674	0.677633	0.988564	-0.0929385	0.192686	0.62957	0.996996	0.0488748	0.12816	0.702938	0.987387	0.0524429	0.158676	0.74102	0.995774	0.0421701	0.21735	0.846161	0.987504
OPGS006880	ENSG00000076248	UNG	12	109097597	109126725	q24.11	19	0.156	0.367	0.091656	0.0917725	0.317925	0.992957	0.0137028	0.143258	0.923798	0.993309	0.14568	0.119536	0.222953	0.996996	0.0400211	0.105009	0.703114	0.987387	-0.136868	0.170425	0.421918	0.976575	0.148478	0.133541	0.266202	0.980971
OPGS007639	ENSG00000234426	AL139042.1	6	88177804	88442940	q15	12	0.127	0.361	0.0631807	0.111626	0.571392	0.996994	0.288409	0.195537	0.140224	0.91495	-0.046728	0.13611	0.731365	0.996996	-0.0476582	0.125134	0.703309	0.987387	0.0132439	0.222506	0.952537	0.99586	-0.0757625	0.15132	0.616598	0.987504
OPGS004545	ENSG00000154222	CC2D1B	1	52345723	52366205	p32.3	24	0.347	0.55	0.027464	0.0867819	0.751645	0.996994	0.0292174	0.0950553	0.758559	0.990101	0.0186635	0.212586	0.930041	0.997388	0.0392696	0.10316	0.70345	0.987387	0.0105131	0.114799	0.927033	0.995774	0.160102	0.235528	0.49666	0.980971
OPGS005150	ENSG00000142599	RERE	1	8352397	8848921	p36.23	57	0.271	0.525	0.0477955	0.0784116	0.542163	0.996294	0.166414	0.105089	0.113295	0.91495	-0.102818	0.118164	0.384229	0.996996	0.0336155	0.0883846	0.703698	0.987387	0.116794	0.120364	0.331874	0.970061	-0.0641963	0.130357	0.622389	0.987504
OPGS007841	ENSG00000164466	SFXN1	5	175477062	175529742	q35.2	15	0.12	0.304	0.0533951	0.128652	0.678117	0.996994	0.0359565	0.199323	0.856844	0.990101	0.0657989	0.168377	0.695957	0.996996	-0.056247	0.147934	0.703785	0.987387	-0.00862072	0.225996	0.969572	0.996584	-0.0918431	0.195594	0.638669	0.987504
OPGS007997	ENSG00000250548	LINC01303	14	61546783	61618974	q23.2	20	0.116	0.274	0.0205791	0.0783133	0.792721	0.996994	0.156657	0.147455	0.28805	0.961597	-0.0331567	0.0924782	0.719942	0.996996	0.0334164	0.0879709	0.704051	0.987387	0.164953	0.167412	0.324472	0.970061	-0.0170565	0.103434	0.86902	0.987504
OPGS007975	ENSG00000168056	LTBP3	11	65538559	65558930	q13.1	8	0.116	0.304	-0.0969963	0.164116	0.554506	0.996994	0.0226775	0.21974	0.917803	0.993309	-0.248047	0.24701	0.315281	0.996996	-0.072176	0.190105	0.704195	0.987387	0.0692014	0.259674	0.789859	0.995774	-0.235504	0.279278	0.399082	0.980971
OPGS008453	ENSG00000237637	FRY-AS1	13	32025314	32031697	q13.1	12	0.103	0.3	-0.0287499	0.101377	0.776722	0.996994	0.0397536	0.164505	0.809047	0.990101	-0.0706493	0.128709	0.58307	0.996996	-0.0440157	0.115993	0.704341	0.987387	-0.0552755	0.191196	0.772502	0.995774	-0.0374587	0.145916	0.7974	0.987504
OPGS006749	ENSG00000150764	DIXDC1	11	111927144	112022653	q23.1	16	0.163	0.34	-0.213061	0.19427	0.272761	0.992957	-0.145533	0.244707	0.552029	0.981591	-0.327551	0.319152	0.304743	0.996996	-0.0841688	0.221919	0.704482	0.987387	0.105251	0.282183	0.709157	0.994786	-0.390794	0.359499	0.277013	0.980971
OPGS006683	ENSG00000256379		14	21903077	21904598	q11.2	16	0.166	0.387	-0.0847913	0.0962155	0.378175	0.993203	0.0402243	0.145934	0.78283	0.990101	-0.180684	0.128081	0.158331	0.996996	-0.0414343	0.109315	0.704662	0.987387	0.0859076	0.168438	0.610034	0.992676	-0.134256	0.143881	0.350769	0.980971
OPGS008074	ENSG00000153814	JAZF1	7	27830573	28180795	p15.1	11	0.113	0.323	0.0840071	0.151678	0.579681	0.996994	0.193272	0.175495	0.270768	0.961597	-0.241454	0.302577	0.424876	0.996996	0.0652506	0.172549	0.705314	0.987387	0.206876	0.201676	0.304992	0.970061	-0.32617	0.335145	0.330443	0.980971
OPGS007143	ENSG00000112667	DNPH1	6	43225629	43229481	p21.1	18	0.146	0.307	0.0377129	0.125458	0.763719	0.996994	-0.0109888	0.142927	0.938716	0.994869	0.201327	0.262147	0.442492	0.996996	0.054444	0.144053	0.705472	0.987387	-0.00827083	0.165941	0.960248	0.99586	0.247216	0.291084	0.395718	0.980971
OPGS006522	ENSG00000162512	SDC3	1	30869466	30908758	p35.2	27	0.174	0.385	0.0698964	0.0743219	0.346984	0.992957	0.11027	0.126876	0.384783	0.961597	0.0487357	0.0916906	0.595056	0.996996	0.0319137	0.0845868	0.705958	0.987387	0.0397049	0.149948	0.791171	0.995774	0.0282709	0.102432	0.782551	0.987504
OPGS008015	ENSG00000143889	HNRNPLL	2	38561969	38603586	p22.1	18	0.115	0.319	-0.0345607	0.0962871	0.719644	0.996994	-0.274775	0.158403	0.0828009	0.91495	0.108126	0.12161	0.373937	0.996996	-0.04112	0.109031	0.706069	0.987387	-0.206311	0.182662	0.258699	0.969092	0.0509387	0.136033	0.708064	0.987504
OPGS004756	ENSG00000110074	FOXRED1	11	126269024	126278131	q24.2	29	0.315	0.555	-0.0669585	0.0994252	0.500657	0.995606	-0.0799869	0.125409	0.523597	0.981094	-0.0449736	0.163319	0.783029	0.996996	0.0433419	0.115025	0.706318	0.987387	0.118431	0.145732	0.416414	0.976575	-0.0814943	0.187785	0.664305	0.987504
OPGS008463	ENSG00000260528	FAM157C	16	90101034	90222852	q24.3	2	0.103	0.282	0.018256	0.0662246	0.782803	0.996994	-0.12514	0.176375	0.478008	0.978684	0.041836	0.0714665	0.558284	0.996996	-0.0282429	0.0749655	0.706363	0.987387	-0.190658	0.20195	0.345127	0.970061	-0.00212436	0.0807396	0.979009	0.997261
OPGS007238	ENSG00000138640	FAM13A	4	88725955	89111398	q22.1	47	0.142	0.371	-0.0181286	0.0802224	0.821217	0.996994	0.0373924	0.141485	0.79156	0.990101	-0.0444292	0.0973937	0.64826	0.996996	-0.0342106	0.0908728	0.70657	0.987387	-0.0790829	0.161498	0.624358	0.992676	-0.0133892	0.109891	0.903025	0.989493
OPGS006234	ENSG00000267169	AC022098.1	19	14137086	14171268	p13.12	12	0.19	0.414	0.00246515	0.087272	0.977465	0.997715	-0.00748805	0.119623	0.950087	0.996404	0.0137762	0.127538	0.913983	0.997388	-0.0377065	0.100334	0.707059	0.987387	-0.0169378	0.140362	0.903951	0.995774	-0.0593151	0.143377	0.679094	0.987504
OPGS004780	ENSG00000272279	AL512329.2	6	1418833	1555259	p25.3	36	0.312	0.572	-0.0144567	0.0752995	0.847751	0.996994	0.00512394	0.0942581	0.956648	0.996404	-0.0489677	0.125163	0.695627	0.996996	-0.0326675	0.0869961	0.707285	0.987387	0.0179073	0.110442	0.871194	0.995774	-0.115143	0.141169	0.414707	0.980971
OPGS005675	ENSG00000272831	AC027644.3	7	66739829	66740651	q11.21	20	0.223	0.307	-0.0173418	0.191691	0.927916	0.996994	-0.242833	0.289603	0.401747	0.968398	0.159012	0.255914	0.53437	0.996996	-0.0829115	0.220866	0.707369	0.987387	-0.282982	0.345018	0.412104	0.976575	0.05656	0.287595	0.844089	0.987504
OPGS004802	ENSG00000105186	ANKRD27	19	32597006	32676597	q13.11	26	0.31	0.471	0.0373686	0.0615733	0.543919	0.996994	0.0584891	0.11827	0.620926	0.983011	0.0294914	0.0720953	0.682494	0.996996	-0.0261735	0.0697264	0.707382	0.987387	0.0735623	0.13597	0.588496	0.992676	-0.0617718	0.0812503	0.447096	0.980971
OPGS004063	ENSG00000183307	TMEM121B	22	17116297	17121367	q11.1	44	0.446	0.648	0.0256468	0.0637548	0.687484	0.996994	-0.0521736	0.0765329	0.495419	0.978684	0.202244	0.115703	0.0804714	0.941798	0.0273008	0.0728324	0.707777	0.987387	-0.00910604	0.088634	0.918171	0.995774	0.102832	0.127828	0.421136	0.980971
OPGS005446	ENSG00000188199	NUTM2B	10	79703227	79714681	q22.3	68	0.243	0.48	-0.0685605	0.127268	0.590087	0.996994	0.0401056	0.163342	0.806045	0.990101	-0.237648	0.203766	0.243503	0.996996	-0.0546761	0.146035	0.708105	0.987387	0.0501706	0.188231	0.789825	0.995774	-0.213937	0.232054	0.356566	0.980971
OPGS006387	ENSG00000172590	MRPL52	14	22829879	22835037	q11.2	16	0.181	0.417	-0.0695665	0.0920233	0.44967	0.994128	-0.0310727	0.125077	0.803802	0.990101	-0.114811	0.135792	0.397833	0.996996	-0.0391495	0.104586	0.708159	0.987387	0.0394842	0.144958	0.785327	0.995774	-0.124364	0.151026	0.410244	0.980971
OPGS005964	ENSG00000153283	CD96	3	111292719	111665996	q13.13	61	0.205	0.44	-0.0111245	0.0741357	0.880721	0.996994	0.198131	0.124332	0.111033	0.91495	-0.127863	0.0927162	0.167872	0.996996	-0.0319411	0.0853892	0.708357	0.987387	0.0967326	0.14361	0.50058	0.983234	-0.102682	0.106449	0.334743	0.980971
OPGS005848	ENSG00000186818	LILRB4	19	54643889	54670359	q13.42	9	0.212	0.378	-0.0271519	0.0855111	0.750845	0.996994	-0.0294306	0.111719	0.792215	0.990101	-0.0239012	0.132804	0.857173	0.996996	-0.0367519	0.0984521	0.708927	0.987387	-0.0153299	0.129614	0.905851	0.995774	-0.0658351	0.151245	0.663353	0.987504
OPGS007717	ENSG00000164116	GUCY1A1	4	155666726	155737059	q32.1	20	0.125	0.297	0.151568	0.13792	0.271787	0.992957	-0.0503844	0.190134	0.791014	0.990101	0.375324	0.200731	0.0615143	0.925534	0.0593675	0.159249	0.7093	0.987387	-0.155092	0.222681	0.486131	0.981536	0.285131	0.228631	0.212352	0.967125
OPGS004087	ENSG00000229314	ORM1	9	114323098	114326479	q32	62	0.441	0.657	0.0191741	0.0479915	0.689502	0.996994	0.0223841	0.080109	0.779922	0.990101	0.0173706	0.0599265	0.771919	0.996996	0.0204266	0.0547963	0.709317	0.987387	0.00709786	0.0942624	0.939977	0.995774	0.0272053	0.067318	0.686116	0.987504
OPGS008103	ENSG00000092929	UNC13D	17	75827225	75844785	q25.1	17	0.112	0.314	-0.00560866	0.108054	0.958604	0.997715	0.0758744	0.162373	0.640296	0.986637	-0.0704018	0.144779	0.626775	0.996996	-0.0456483	0.122538	0.709504	0.987387	0.0637505	0.188549	0.73528	0.995774	-0.125688	0.161343	0.435971	0.980971
OPGS004471	ENSG00000101057	MYBL2	20	43667019	43716495	q13.12	18	0.36	0.529	0.035594	0.0549386	0.517059	0.995606	0.0732586	0.0883551	0.407026	0.969281	0.0117747	0.0701499	0.8667	0.997388	0.0232406	0.0624162	0.709633	0.987387	0.0714006	0.104545	0.494627	0.982423	-0.00351019	0.0777993	0.964013	0.996729
OPGS008401	ENSG00000104738	MCM4	8	47960185	47978160	q11.21	38	0.104	0.282	-0.195276	0.172026	0.256309	0.992957	-0.130236	0.193013	0.499833	0.978684	-0.443614	0.37802	0.240587	0.996996	-0.0753801	0.202536	0.709758	0.987387	0.00277875	0.229832	0.990354	0.999083	-0.345177	0.427666	0.419599	0.980971
OPGS006578	ENSG00000067221	STOML1	15	73978926	73994622	q24.1	27	0.171	0.425	0.036178	0.08289	0.662505	0.996994	0.0632433	0.126572	0.617313	0.983011	0.0158305	0.109653	0.88521	0.997388	0.0356384	0.0958053	0.709902	0.987387	0.0325785	0.150175	0.828258	0.995774	0.037782	0.124483	0.7615	0.987504
OPGS006375	ENSG00000186480	INSIG1	7	155297776	155310235	q36.3	21	0.182	0.421	0.0160257	0.0782987	0.837827	0.996994	-0.0188271	0.120331	0.875669	0.993309	0.0415829	0.103082	0.686656	0.996996	0.0331015	0.0890433	0.710082	0.987387	-0.0344801	0.140401	0.806005	0.995774	0.0784865	0.115152	0.495497	0.980971
OPGS007674	ENSG00000110723	EXPH5	11	108505435	108593768	q22.3	17	0.126	0.351	-0.0935415	0.0950957	0.325284	0.992957	-0.201929	0.146054	0.166799	0.950333	-0.0132917	0.125355	0.915557	0.997388	-0.040339	0.10852	0.710102	0.987387	-0.111219	0.168119	0.508259	0.985276	0.0103815	0.142054	0.941742	0.994635
OPGS003670	ENSG00000173272	MZT2A	2	131464900	131492743	q21.1	36	0.619	0.75	0.0138271	0.0474795	0.770882	0.996994	0.0820455	0.0705078	0.244571	0.961597	-0.0431792	0.0643634	0.502306	0.996996	0.0199022	0.0535507	0.710152	0.987387	0.126956	0.0811949	0.117912	0.929155	-0.063893	0.0715905	0.372136	0.980971
OPGS006760	ENSG00000066185	ZMYND12	1	42430329	42456253	p34.2	28	0.162	0.399	-0.0121265	0.0892133	0.891879	0.996994	0.0439949	0.129758	0.734569	0.990101	-0.0624076	0.122842	0.611432	0.996996	-0.037834	0.101807	0.710171	0.987387	0.0303787	0.15109	0.840649	0.995774	-0.0944399	0.137751	0.492976	0.980971
OPGS004144	ENSG00000204528	PSORS1C3	6	31173735	31186118	p21.33	58	0.424	0.615	0.0354022	0.0564219	0.530361	0.995606	-0.0325756	0.0901601	0.717869	0.990101	0.0790921	0.0723703	0.274447	0.996996	0.0240225	0.0647165	0.710492	0.987387	-0.0526849	0.10375	0.611591	0.992676	0.0728654	0.0828409	0.379085	0.980971
OPGS006657	ENSG00000106638	TBL2	7	73567537	73578791	q11.23	16	0.167	0.312	-0.0223572	0.0996747	0.822522	0.996994	0.100783	0.177077	0.569256	0.982217	-0.0795243	0.120643	0.509788	0.996996	-0.041299	0.1114	0.710841	0.987387	0.0581974	0.20141	0.77262	0.995774	-0.0850935	0.133713	0.524522	0.980971
OPGS007955	ENSG00000259834	AL365361.1					18	0.117	0.345	-0.0320803	0.109861	0.770281	0.996994	-0.129102	0.172484	0.454166	0.977514	0.0342774	0.142515	0.809929	0.996996	-0.0458191	0.123719	0.711123	0.987387	-0.171694	0.195962	0.380943	0.976575	0.0379398	0.159618	0.81212	0.987504
OPGS007405	ENSG00000151348	EXT2	11	44095648	44251962	p11.2	25	0.136	0.36	-0.120281	0.116317	0.301096	0.992957	-0.135793	0.165669	0.412407	0.972116	-0.105361	0.163498	0.519304	0.996996	-0.0495397	0.133768	0.711128	0.987387	-0.136626	0.193334	0.479763	0.980631	0.0306996	0.185455	0.868521	0.987504
OPGS004904	ENSG00000167618	LAIR2	19	54497879	54510687	q13.42	26	0.299	0.5	0.0381305	0.119064	0.748777	0.996994	-0.189235	0.189306	0.317491	0.961597	0.187473	0.153409	0.221688	0.996996	0.0503246	0.13591	0.711174	0.987387	-0.115814	0.220028	0.598639	0.992676	0.152862	0.172932	0.376728	0.980971
OPGS006597	ENSG00000078618	NRDC	1	51789191	51878805	p32.3	37	0.17	0.387	0.087484	0.114525	0.444935	0.994128	0.122833	0.128939	0.340769	0.961597	-0.0453903	0.249854	0.855844	0.996996	0.0496422	0.134114	0.711271	0.987387	0.0919356	0.152635	0.546959	0.992676	-0.0941996	0.281439	0.737847	0.987504
OPGS005395	ENSG00000164142	FAM160A1	4	151409176	151670503	q31.3	91	0.247	0.499	-0.0130544	0.0739374	0.859854	0.996994	-0.0133528	0.105121	0.898921	0.993309	-0.0127489	0.103961	0.902399	0.997388	-0.0311522	0.0841679	0.711294	0.987387	-0.0130397	0.119992	0.913464	0.995774	-0.0486327	0.118024	0.680298	0.987504
OPGS006580	ENSG00000125817	CENPB	20	3783851	3786740	p13	12	0.171	0.364	0.0580673	0.144943	0.688699	0.996994	0.189428	0.180633	0.294319	0.961597	-0.181332	0.243505	0.456468	0.996996	0.0629251	0.170137	0.711495	0.987387	0.32042	0.2181	0.141794	0.929155	-0.346272	0.274126	0.206523	0.966744
OPGS003918	ENSG00000246898	LINC00920	16	66408504	66412135	q21	78	0.499	0.701	-0.0437314	0.0531659	0.410767	0.994128	-0.0542174	0.0784719	0.48962	0.978684	-0.0347921	0.0722536	0.630142	0.996996	-0.0224304	0.0607207	0.711827	0.987387	-0.0731558	0.0907627	0.420236	0.976575	0.0187782	0.0817007	0.818215	0.987504
OPGS007429	ENSG00000035862	TIMP2	17	78852977	78925387	q25.3	2	0.135	0.26	-0.441432	0.385355	0.251994	0.992957	-0.462259	0.413127	0.263171	0.961597	-0.306239	1.08214	0.777181	0.996996	-0.161374	0.437264	0.712088	0.987387	-0.162071	0.470998	0.730771	0.995774	-0.160883	1.19099	0.892546	0.98789
OPGS007891	ENSG00000123500	COL10A1	6	116118909	116158747	q22.1	12	0.119	0.232	0.124819	0.183625	0.496665	0.995606	0.247368	0.244672	0.312007	0.961597	-0.0346765	0.278318	0.900846	0.997388	0.078124	0.211935	0.712409	0.987387	0.19604	0.28592	0.492936	0.981763	-0.0666064	0.316377	0.833255	0.987504
OPGS006547	ENSG00000211753	TRBV28	7	142720660	142721160	q34	6	0.173	0.428	-0.109514	0.257892	0.671091	0.996994	0.0352641	0.295829	0.905114	0.993309	-0.568912	0.528043	0.281303	0.996996	0.110315	0.299309	0.712452	0.987387	0.297044	0.350808	0.39714	0.976575	-0.393743	0.576255	0.494431	0.980971
OPGS006772	ENSG00000111886	GABRR2	6	89254464	89315299	q15	27	0.162	0.398	0.050648	0.0962812	0.598859	0.996994	0.0114239	0.127634	0.928681	0.993309	0.102328	0.146617	0.485224	0.996996	0.0404877	0.109856	0.712462	0.987387	-0.00957495	0.149684	0.948996	0.99586	0.0988532	0.161714	0.541012	0.980971
OPGS003947	ENSG00000198189	HSD17B11	4	87336515	87391188	q22.1	50	0.485	0.69	0.0463712	0.0422307	0.272185	0.992957	0.0812737	0.0778007	0.29619	0.961597	0.0318713	0.0503666	0.526873	0.996996	0.0175801	0.0477331	0.71265	0.987387	0.0592567	0.0898503	0.509572	0.985383	0.00116643	0.0563951	0.983498	0.997657
OPGS007520	ENSG00000089902	RCOR1	14	102592649	102730561	q32.31	30	0.131	0.316	0.11894	0.151137	0.431299	0.994128	0.269355	0.211298	0.202393	0.961597	-0.0399328	0.216756	0.853834	0.996996	0.0640062	0.173805	0.712676	0.987387	0.314886	0.24503	0.198761	0.951058	-0.193465	0.247673	0.434726	0.980971
OPGS006814	ENSG00000164983	TMEM65	8	124306189	124372701	q24.13	60	0.16	0.398	0.0510137	0.0904511	0.57276	0.996994	0.0880062	0.124333	0.479053	0.978684	0.00938126	0.132105	0.943387	0.997388	0.0379499	0.103077	0.712747	0.987387	0.0623152	0.143863	0.664901	0.994786	0.0122606	0.148016	0.933984	0.99339
OPGS007515	ENSG00000248099	INSL3	19	17816512	17821574	p13.11	5	0.132	0.326	-0.00997771	0.118331	0.932802	0.996994	-0.182102	0.18817	0.333168	0.961597	0.103138	0.152351	0.49842	0.996996	-0.049548	0.134658	0.712906	0.987387	-0.208126	0.217401	0.338398	0.970061	0.049793	0.171677	0.771787	0.987504
OPGS003782	ENSG00000153113	CAST	5	95962001	96631085	q15	103	0.555	0.656	-0.0231669	0.0366654	0.527487	0.995606	-0.135739	0.0682386	0.0466809	0.91495	0.023317	0.0435734	0.592566	0.996996	0.015327	0.0416551	0.712911	0.987387	-0.04715	0.0797634	0.554438	0.992676	0.0388212	0.0488953	0.427216	0.980971
OPGS004967	ENSG00000123892	RAB38	11	88113251	88175443	q14.2	67	0.291	0.499	0.00795641	0.0796818	0.920462	0.996994	0.104374	0.120975	0.388263	0.961597	-0.0661432	0.105994	0.532608	0.996996	0.0337511	0.0917349	0.712933	0.987387	0.183071	0.139477	0.189331	0.944031	-0.0810915	0.122012	0.506296	0.980971
OPGS004186	ENSG00000157379	DHRS1	14	24290598	24299780	q12	31	0.415	0.596	-0.0180286	0.0401374	0.653308	0.996994	-0.0385786	0.0901912	0.668838	0.988564	-0.0129446	0.0448069	0.77266	0.996996	-0.0166325	0.0452297	0.713072	0.987387	-0.0692685	0.10588	0.512973	0.986058	-0.00486153	0.050018	0.922571	0.993204
OPGS007447	ENSG00000105251	SHD	19	4279266	4290722	p13.3	22	0.134	0.365	-0.0203331	0.0967299	0.833507	0.996994	-0.0407223	0.136409	0.765298	0.990101	0.000297502	0.137265	0.998271	0.999829	-0.0407793	0.111008	0.713354	0.987387	-0.117543	0.158692	0.458878	0.976575	0.033118	0.155697	0.831554	0.987504
OPGS006613	ENSG00000154642	C21orf91	21	17788974	17819386	q21.1	6	0.17	0.407	-0.049447	0.0877504	0.573097	0.996994	-0.177187	0.1332	0.183441	0.961597	0.0490836	0.116744	0.674166	0.996996	0.0365615	0.0996401	0.713667	0.987387	-0.0942805	0.154672	0.54216	0.992676	0.129429	0.130383	0.320867	0.980971
OPGS004821	ENSG00000198496	NBR2	17	43125420	43153671	q21.31	23	0.308	0.556	-0.0089962	0.124475	0.942385	0.996994	0.0942931	0.16643	0.571011	0.982217	-0.140273	0.187624	0.454686	0.996996	0.0521862	0.142288	0.713795	0.987387	0.156613	0.194975	0.421831	0.976575	-0.067411	0.208285	0.746204	0.987504
OPGS006177	ENSG00000132376	INPP5K	17	1494577	1516742	p13.3	6	0.193	0.378	0.123089	0.198381	0.534951	0.995606	0.0975266	0.297135	0.742743	0.990101	0.143932	0.26674	0.589476	0.996996	0.0821036	0.223926	0.713877	0.987387	-0.179987	0.338332	0.594737	0.992676	0.287612	0.299557	0.336993	0.980971
OPGS004171	ENSG00000287104	AC097382.3	4	6985913	6987079	p16.1	51	0.417	0.648	-0.00456997	0.0571492	0.936265	0.996994	-0.00999254	0.0864933	0.908025	0.993309	-0.000367865	0.0761103	0.996144	0.999471	0.023564	0.0644155	0.714505	0.987387	0.0177936	0.0995125	0.858088	0.995774	0.0277049	0.0844789	0.742949	0.987504
OPGS005107	ENSG00000110871	COQ5	12	120503279	120534434	q24.31	47	0.275	0.525	0.00504165	0.0764447	0.947416	0.997715	0.196506	0.118394	0.0969608	0.91495	-0.133398	0.100476	0.184291	0.996996	0.0317966	0.0869665	0.714649	0.987387	0.383329	0.139492	0.00599543	0.819053	-0.201036	0.112449	0.0738078	0.931885
OPGS006937	ENSG00000249274		3	98782188	98783193	q12.1	20	0.154	0.379	-0.0520512	0.102907	0.612993	0.996994	-0.0731749	0.136482	0.591856	0.983011	-0.0241579	0.156579	0.877384	0.997388	-0.0434246	0.118775	0.714662	0.987387	-0.111749	0.157485	0.477959	0.980631	0.0469567	0.180904	0.795198	0.987504
OPGS006508	ENSG00000204147	ASAH2B	10	50739318	50816495	q11.23	32	0.175	0.387	0.0585256	0.100271	0.559438	0.996994	0.104974	0.12143	0.387324	0.961597	-0.0416696	0.178478	0.815395	0.996996	0.0420512	0.115047	0.714728	0.987387	0.149696	0.14107	0.288624	0.969092	-0.173912	0.199744	0.383933	0.980971
OPGS003576	ENSG00000145214	DGKQ	4	958887	986895	p16.3	89	0.728	0.846	-0.00420907	0.0436908	0.923252	0.996994	0.0104188	0.0640254	0.870731	0.993309	-0.0169496	0.0597595	0.776694	0.996996	0.0182228	0.0498732	0.714826	0.987387	0.0746838	0.0744767	0.315967	0.970061	-0.0279118	0.0672284	0.678011	0.987504
OPGS006638	ENSG00000268858	AL118506.1	20	63861212	63865874	q13.33	23	0.168	0.313	-0.00884146	0.073551	0.904318	0.996994	-0.00740281	0.133352	0.95573	0.996404	-0.0094808	0.0882241	0.914422	0.997388	0.0304704	0.0833982	0.714842	0.987387	0.138767	0.160191	0.386347	0.976575	-0.00999358	0.0977768	0.918592	0.992966
OPGS003611	ENSG00000231412	AC005392.2	19	43323549	43331550	q13.31	50	0.676	0.824	0.0118366	0.047655	0.80384	0.996994	0.0125833	0.0749136	0.866606	0.993309	0.0113451	0.0618067	0.85436	0.996996	0.0196687	0.053874	0.715047	0.987387	-0.0210905	0.0869314	0.808307	0.995774	0.0450362	0.0686338	0.511708	0.980971
OPGS008414	ENSG00000227383		9	34191555	34191881	p13.3	29	0.103	0.296	-0.096718	0.144545	0.503418	0.995606	0.0152297	0.164161	0.926084	0.993309	-0.480462	0.304941	0.11512	0.963937	-0.0604325	0.165583	0.715135	0.987387	0.129924	0.188685	0.491092	0.981536	-0.699326	0.34763	0.0442523	0.931885
OPGS006260	ENSG00000089916	GPATCH2L	14	76151916	76254342	q24.3	32	0.188	0.413	-0.00224484	0.0735326	0.975646	0.997715	0.0118295	0.11702	0.919479	0.993309	-0.0114198	0.0944906	0.903805	0.997388	-0.0305073	0.0836265	0.715257	0.987387	-0.0520663	0.134306	0.69826	0.994786	-0.0168393	0.106851	0.874775	0.987504
OPGS006007	ENSG00000154556	SORBS2	4	185585444	185956652	q35.1	40	0.203	0.455	-0.0571922	0.088276	0.517063	0.995606	0.0619174	0.124984	0.620316	0.983011	-0.1756	0.124818	0.159472	0.996996	0.0368678	0.101064	0.715264	0.987387	0.140882	0.145237	0.332038	0.970061	-0.0612287	0.140829	0.663728	0.987504
OPGS007154	ENSG00000259673	IQCH-AS1	15	67290636	67521898	q23	25	0.145	0.336	0.0238473	0.125313	0.849073	0.996994	-0.0910168	0.223141	0.683354	0.988564	0.0771542	0.151851	0.611389	0.996996	0.0512226	0.140747	0.715906	0.987387	0.0270426	0.257919	0.916495	0.995774	0.0618699	0.168502	0.713488	0.987504
OPGS007327	ENSG00000226002		7	65084103	65100232	q11.21	4	0.138	0.382	0.112513	0.173977	0.517819	0.995606	0.506491	0.324303	0.118339	0.91495	-0.048284	0.206345	0.814987	0.996996	0.0725163	0.199359	0.716047	0.987387	0.701771	0.383234	0.0670735	0.929155	-0.165672	0.234107	0.479146	0.980971
OPGS004857	ENSG00000101605	MYOM1	18	3066807	3219968	p11.31	54	0.303	0.529	-0.0376153	0.0530109	0.477967	0.995606	-0.0450062	0.0973324	0.643797	0.98837	-0.0345158	0.0632231	0.58511	0.996996	-0.0216112	0.0596862	0.717293	0.987387	0.0123859	0.11165	0.911668	0.995774	-0.0352219	0.0706477	0.618091	0.987504
OPGS004734	ENSG00000120008	WDR11	10	120851305	120909524	q26.12	84	0.319	0.492	-0.0413895	0.0846097	0.624713	0.996994	-0.0417687	0.0914814	0.647972	0.988564	-0.0395956	0.223797	0.859566	0.996996	-0.035814	0.0989315	0.717346	0.987387	-0.0302554	0.107253	0.777872	0.995774	-0.0672467	0.255591	0.792472	0.987504
OPGS007577	ENSG00000186648	CARMIL3	14	24052009	24069729	q11.2	15	0.129	0.323	0.0594732	0.170098	0.726609	0.996994	0.18924	0.209047	0.365332	0.961597	-0.19617	0.293213	0.503473	0.996996	-0.0703454	0.19444	0.717513	0.987387	0.140535	0.242071	0.561541	0.992676	-0.454225	0.327303	0.165203	0.959881
OPGS005415	ENSG00000116497	S100PBP	1	32816767	32858875	p35.1	20	0.245	0.461	-0.105547	0.0809098	0.192063	0.978448	-0.133847	0.105496	0.204533	0.961597	-0.0649087	0.126152	0.606882	0.996996	-0.0341847	0.0945463	0.717677	0.987387	-0.0573229	0.124474	0.645141	0.994786	-0.0025997	0.145646	0.985759	0.997657
OPGS007637	ENSG00000269837		19	23255148	23255434	p12	47	0.128	0.351	-0.197936	0.105345	0.0602553	0.964914	-0.222927	0.147883	0.131693	0.91495	-0.172023	0.1501	0.251771	0.996996	-0.0439447	0.121605	0.71782	0.987387	-0.00464464	0.172732	0.978548	0.997873	-0.082427	0.171118	0.630021	0.987504
OPGS006342	ENSG00000213279	Z97192.2	22	49572264	49575427	q13.33	46	0.184	0.419	0.0175806	0.0763034	0.817778	0.996994	-0.0869801	0.124705	0.485499	0.978684	0.0801981	0.0965112	0.405989	0.996996	0.031844	0.088335	0.71848	0.987387	-0.0218048	0.149246	0.883843	0.995774	0.0607546	0.109603	0.579362	0.987504
OPGS006563	ENSG00000160117	ANKLE1	19	17281645	17287646	p13.11	10	0.172	0.369	0.022191	0.0746369	0.766223	0.996994	0.0666854	0.126095	0.596909	0.983011	-0.00183979	0.0927818	0.98418	0.99749	-0.0303798	0.084276	0.718488	0.987387	0.0438637	0.149346	0.768983	0.995774	-0.0652486	0.102263	0.523442	0.980971
OPGS004200	ENSG00000250696	AC111000.4	4	69166605	69216767	q13.2	62	0.412	0.61	-0.017816	0.0503583	0.7235	0.996994	-0.00623374	0.084483	0.94118	0.995366	-0.0241821	0.0626991	0.69973	0.996996	-0.0204641	0.0569718	0.719448	0.987387	0.00414636	0.0974053	0.966046	0.996554	-0.0332346	0.0702214	0.636011	0.987504
OPGS005515	ENSG00000092621	PHGDH	1	119648411	119744218	p12	29	0.236	0.437	-0.0139233	0.0592305	0.814155	0.996994	0.000794087	0.114339	0.994459	0.999297	-0.0193371	0.0692767	0.780146	0.996996	-0.0244292	0.0680199	0.719485	0.987387	0.0411207	0.136775	0.763685	0.995774	-0.0459464	0.0784038	0.55786	0.985758
OPGS005381	ENSG00000188677	PARVB	22	43999211	44172939	q13.31	31	0.248	0.482	0.00461794	0.067001	0.94505	0.996994	0.00577014	0.105035	0.95619	0.996404	0.00383731	0.0871121	0.964864	0.99749	-0.027316	0.0760634	0.719504	0.987387	0.0917034	0.122095	0.452604	0.976575	-0.103381	0.0975702	0.289348	0.980971
OPGS005063	ENSG00000130595	TNNT3	11	1919703	1938706	p15.5	22	0.28	0.528	0.029486	0.0629791	0.639651	0.996994	0.0332383	0.0920554	0.718048	0.990101	0.0261677	0.0863239	0.761788	0.996996	0.0255638	0.0712099	0.719601	0.987387	0.0921295	0.106582	0.387367	0.976575	-0.0282762	0.0957276	0.767702	0.987504
OPGS004640	ENSG00000107736	CDH23	10	71396920	71815947	q22.1	110	0.334	0.573	0.0406186	0.0639726	0.525469	0.995606	0.0220263	0.0913086	0.809377	0.990101	0.0584869	0.0896203	0.514009	0.996996	-0.0261078	0.0727475	0.719683	0.987387	-0.0787376	0.104187	0.449808	0.976575	0.0241039	0.101633	0.812528	0.987504
OPGS005747	ENSG00000273295	AP000350.6	22	23901432	23907068	q11.23	13	0.218	0.462	-0.162203	0.201712	0.421322	0.994128	-0.000663398	0.23155	0.997714	0.999516	-0.666094	0.410417	0.104596	0.963937	-0.0834455	0.232555	0.71973	0.987387	-0.00604572	0.271903	0.982261	0.997873	-0.293364	0.448292	0.512851	0.980971
OPGS007228	ENSG00000116698	SMG7	1	183472216	183598246	q25.3	20	0.142	0.362	0.00217932	0.102434	0.983026	0.997715	-0.0121916	0.134356	0.927698	0.993309	0.0221227	0.158279	0.888841	0.997388	0.0420585	0.117237	0.719785	0.987387	0.0468439	0.15576	0.76361	0.995774	0.0357559	0.177955	0.840756	0.987504
OPGS007534	ENSG00000132286	TIMM10B	11	6481501	6484681	p15.4	13	0.131	0.338	0.0936131	0.0995754	0.347155	0.992957	0.173551	0.14295	0.224721	0.961597	0.0179531	0.138906	0.897162	0.997388	0.0415219	0.115787	0.71989	0.987387	0.0638637	0.167795	0.703496	0.994786	0.0211771	0.159887	0.894628	0.988055
OPGS008336	ENSG00000111802	TDP2	6	24649979	24666930	p22.3	27	0.106	0.31	-0.0394653	0.078999	0.61738	0.996994	0.0174021	0.156831	0.911647	0.993309	-0.0587725	0.0914452	0.520414	0.996996	-0.0322765	0.0900699	0.720082	0.987387	-0.0238161	0.182922	0.89641	0.995774	-0.034979	0.103478	0.735338	0.987504
OPGS006154	ENSG00000101310	SEC23B	20	18507520	18561415	p11.23	43	0.194	0.414	0.014666	0.0980751	0.881129	0.996994	-0.119354	0.143004	0.403934	0.968781	0.134206	0.135037	0.320298	0.996996	0.0396761	0.110837	0.720367	0.987387	-0.114099	0.16349	0.485242	0.981536	0.171466	0.151352	0.257257	0.980971
OPGS004752	ENSG00000148180	GSN	9	121207794	121332843	q33.2	36	0.316	0.571	-0.0281161	0.0661281	0.670709	0.996994	-0.0460019	0.116607	0.693208	0.988564	-0.0196263	0.0802693	0.806839	0.996996	-0.0274217	0.0766808	0.720637	0.987387	-0.00505331	0.138113	0.970813	0.996776	-0.0373886	0.0922052	0.685115	0.987504
OPGS005040	ENSG00000180917	CMTR2	16	71281389	71289715	q22.2	107	0.283	0.499	-0.00388594	0.0515979	0.939967	0.996994	-0.0940907	0.103991	0.365572	0.961597	0.0256594	0.0594607	0.66608	0.996996	-0.0206632	0.0578348	0.720882	0.987387	-0.0291373	0.121769	0.810886	0.995774	-0.0181813	0.0656956	0.781972	0.987504
OPGS008233	ENSG00000114735	HEMK1	3	50569152	50596168	p21.31	14	0.108	0.323	0.0515086	0.124265	0.678504	0.996994	0.092613	0.17643	0.599633	0.983011	0.010993	0.175015	0.949916	0.997388	0.0515104	0.144208	0.720946	0.987387	-0.042203	0.211422	0.841781	0.995774	0.132909	0.197185	0.50029	0.980971
OPGS007649	ENSG00000234323	LINC01505	9	105993247	106771335	q31.2	41	0.127	0.344	-0.0125281	0.0894073	0.888562	0.996994	0.083491	0.143676	0.56117	0.982217	-0.0732477	0.11425	0.521445	0.996996	-0.0365272	0.102326	0.721116	0.987387	0.0831482	0.166376	0.617243	0.992676	-0.1093	0.129816	0.399807	0.980971
OPGS008373	ENSG00000152463	OLAH	10	15032227	15073853	p13	29	0.105	0.298	0.0527995	0.110994	0.634292	0.996994	-0.0191863	0.167654	0.908889	0.993309	0.109008	0.148179	0.461941	0.996996	0.0449652	0.126052	0.721301	0.987387	-0.135819	0.196546	0.489547	0.981536	0.171518	0.164518	0.297155	0.980971
OPGS008253	ENSG00000159674	SPON2	4	1166932	1208962	p16.3	32	0.108	0.314	-0.0173705	0.118066	0.883033	0.996994	-0.0984644	0.159214	0.536285	0.981094	0.0820244	0.176231	0.641619	0.996996	-0.0482649	0.135692	0.72207	0.987387	-0.12897	0.187156	0.490758	0.981536	0.0414538	0.197185	0.83349	0.987504
OPGS007450	ENSG00000231177	LINC00852	3	10284419	10285746	p25.3	31	0.134	0.296	0.019695	0.0638944	0.757898	0.996994	-0.0761457	0.135114	0.573049	0.982775	0.047313	0.0725314	0.514201	0.996996	0.0256568	0.0721769	0.722237	0.987387	-0.115804	0.156583	0.459561	0.976612	0.0638797	0.0813766	0.432461	0.980971
OPGS008095	ENSG00000172456	FGGY	1	59296638	59810647	p32.1	12	0.113	0.312	-0.0718438	0.110737	0.516482	0.995606	-0.156732	0.173448	0.366194	0.961597	-0.0131835	0.143899	0.927003	0.997388	-0.0444471	0.125096	0.722362	0.987387	-0.155252	0.200291	0.438262	0.976575	0.0267086	0.160225	0.867611	0.987504
OPGS007896	ENSG00000067606	PRKCZ	1	2050411	2185395	p36.33	12	0.118	0.344	0.0842265	0.162398	0.60401	0.996994	0.0509602	0.214959	0.812603	0.990101	0.128282	0.247716	0.604557	0.996996	0.0657148	0.184979	0.722399	0.987387	0.00731367	0.248736	0.976543	0.997873	0.137984	0.27675	0.61807	0.987504
OPGS004345	ENSG00000138468	SENP7	3	101324205	101513241	q12.3	93	0.381	0.62	-0.0492157	0.0711914	0.489368	0.995606	0.0643538	0.0991097	0.516132	0.978684	-0.170232	0.102516	0.0968044	0.963937	-0.028965	0.0815459	0.72244	0.987387	0.0702407	0.114686	0.540234	0.992676	-0.130503	0.116129	0.261109	0.980971
OPGS007414	ENSG00000150347	ARID5B	10	61901684	62096944	q21.2	32	0.135	0.355	-0.0448162	0.153163	0.769824	0.996994	-0.0892706	0.166172	0.591118	0.983011	0.206566	0.395005	0.601012	0.996996	-0.0639358	0.180195	0.722728	0.987387	-0.148168	0.196924	0.451805	0.976575	0.372368	0.447885	0.405752	0.980971
OPGS004009	ENSG00000104783	KCNN4	19	43766533	43780976	q13.31	75	0.461	0.691	0.00406484	0.0574706	0.943613	0.996994	-0.0276731	0.085542	0.746314	0.990101	0.0301748	0.0775898	0.697349	0.996996	-0.0228906	0.0646137	0.723137	0.987387	-0.0893525	0.0975252	0.359563	0.974211	0.029295	0.0862966	0.734257	0.987504
OPGS006940	ENSG00000235290		6	29956596	29958570	p22.1	5	0.154	0.345	0.0198425	0.126233	0.875096	0.996994	-0.0970982	0.176352	0.581913	0.983011	0.143794	0.181528	0.428286	0.996996	-0.0512988	0.144809	0.72315	0.987387	-0.20424	0.208639	0.327623	0.970061	0.0920314	0.201738	0.648251	0.987504
OPGS008230	ENSG00000163359	COL6A3	2	237324003	237414328	q37.3	13	0.108	0.246	-0.0182238	0.0838336	0.827911	0.996994	-0.0115851	0.167408	0.944828	0.995366	-0.0204476	0.0968574	0.832801	0.996996	0.0339889	0.096031	0.723386	0.987387	0.0943659	0.202073	0.640507	0.994016	0.0163657	0.109191	0.880858	0.987524
OPGS006807	ENSG00000173068	BNC2	9	16409503	16870843	p22.2	50	0.16	0.388	-0.0530568	0.0975611	0.586557	0.996994	-0.0461431	0.126408	0.715087	0.990101	-0.0632221	0.153399	0.680236	0.996996	-0.0391503	0.110629	0.723422	0.987387	0.00741534	0.144116	0.958964	0.99586	-0.105792	0.172539	0.539776	0.980971
OPGS007815	ENSG00000225331	LINC01678	21	44158740	44160137	q22.3	9	0.122	0.336	-0.0277844	0.144351	0.847367	0.996994	-0.44984	0.298006	0.131171	0.91495	0.10402	0.16542	0.529466	0.996996	0.0580092	0.16415	0.723794	0.987387	-0.138838	0.347282	0.689316	0.994786	0.114652	0.186345	0.53838	0.980971
OPGS003806	ENSG00000165730	STOX1	10	68827531	68895432	q22.1	112	0.546	0.691	0.0673645	0.0494722	0.173303	0.978273	0.0645073	0.0700182	0.356897	0.961597	0.0701543	0.0698786	0.315405	0.996996	-0.0197576	0.0559453	0.723969	0.987387	-0.0271717	0.0797754	0.733403	0.995774	-0.0125623	0.0784304	0.872746	0.987504
OPGS006742	ENSG00000230869		10	45678692	45700532	q11.22	17	0.163	0.385	-0.00479444	0.102097	0.962546	0.997715	-0.219764	0.193772	0.256738	0.961597	0.0782959	0.120271	0.51505	0.996996	-0.0406155	0.115008	0.723973	0.987387	-0.24819	0.233698	0.288231	0.969092	0.0261746	0.132246	0.843105	0.987504
OPGS008436	ENSG00000185787	MORF4L1	15	78810487	78903078	q25.1	25	0.103	0.263	0.0560864	0.0874802	0.521437	0.995606	0.0675406	0.163927	0.680327	0.988564	0.0514929	0.103408	0.618513	0.996996	0.0347479	0.0984152	0.724032	0.987387	-0.0643195	0.186057	0.72957	0.995774	0.073243	0.116007	0.527801	0.980971
OPGS006828	ENSG00000089063	TMEM230	20	5068232	5113087	p12.3	9	0.159	0.397	-0.0190158	0.210781	0.928116	0.996994	0.0692487	0.264256	0.793281	0.990101	-0.173236	0.349381	0.620009	0.996996	-0.086531	0.245247	0.724215	0.987387	0.123144	0.314659	0.695532	0.994786	-0.410676	0.391741	0.294485	0.980971
OPGS004304	ENSG00000137266	SLC22A23	6	3268962	3457050	p25.2	29	0.388	0.63	0.0332415	0.0541435	0.539248	0.995606	0.0317737	0.0852015	0.709205	0.990101	0.0344407	0.0703331	0.624361	0.996996	0.0216351	0.061327	0.724251	0.987387	-0.0317825	0.0998035	0.750143	0.995774	0.0545768	0.0781519	0.484963	0.980971
OPGS007518	ENSG00000127663	KDM4B	19	4969113	5153611	p13.3	30	0.132	0.369	-0.0892317	0.103121	0.386868	0.993203	-0.011325	0.150325	0.939947	0.994968	-0.158311	0.141743	0.264041	0.996996	-0.0415487	0.118227	0.725264	0.987387	0.0458068	0.175187	0.793727	0.995774	-0.11448	0.160195	0.474836	0.980971
OPGS007315	ENSG00000225873		3	44421316	44421811	p21.31	50	0.139	0.354	-0.0177009	0.0956695	0.853212	0.996994	0.044505	0.15181	0.769397	0.990101	-0.0587112	0.12327	0.633873	0.996996	-0.0385287	0.109724	0.725481	0.987387	0.152531	0.181433	0.400515	0.976575	-0.148976	0.138007	0.280373	0.980971
OPGS004997	ENSG00000177409	SAMD9L	7	93130056	93148385	q21.2	36	0.287	0.363	-0.022591	0.0458944	0.622551	0.996994	0.0501533	0.0952707	0.59859	0.983011	-0.0445866	0.0524024	0.394852	0.996996	-0.0181862	0.0518768	0.725915	0.987387	0.105256	0.112868	0.351049	0.974186	-0.0515309	0.0585337	0.378663	0.980971
OPGS007360	ENSG00000119041	GTF3C3	2	196763035	196799725	q33.1	7	0.137	0.194	0.216071	0.217379	0.320231	0.992957	0.230766	0.218209	0.290263	0.961597	-1.90712	2.61495	0.46581	0.996996	0.0862443	0.246113	0.726019	0.987387	0.10049	0.247061	0.684198	0.994786	-1.8494	2.88598	0.521638	0.980971
OPGS004466	ENSG00000043591	ADRB1	10	114043866	114046904	q25.3	41	0.36	0.578	-0.0133147	0.0689508	0.846877	0.996994	0.0563956	0.0897497	0.529764	0.981094	-0.113857	0.107842	0.291068	0.996996	0.0274981	0.0785637	0.726331	0.987387	0.122795	0.104328	0.239189	0.964171	-0.0987494	0.11981	0.409818	0.980971
OPGS004894	ENSG00000150054	MPP7	10	28050993	28334486	p12.1	38	0.3	0.523	-0.00839009	0.0877593	0.923836	0.996994	-0.0102704	0.094953	0.913866	0.993309	0.00261885	0.229424	0.990892	0.998953	-0.0354321	0.101234	0.726337	0.987387	-0.0143288	0.109675	0.896054	0.995774	-0.155687	0.262259	0.552753	0.98397
OPGS006881	ENSG00000158717	RNF166	16	88696499	88706408	q24.3	12	0.156	0.373	0.0638422	0.265543	0.810003	0.996994	-0.21447	0.354463	0.545142	0.981094	0.420193	0.401306	0.29507	0.996996	-0.106625	0.304848	0.726515	0.987387	-0.1557	0.41327	0.706358	0.994786	-0.0479859	0.451522	0.915363	0.992322
OPGS004455	ENSG00000151208	DLG5	10	77790791	77926755	q22.3	37	0.362	0.582	0.0448401	0.0600938	0.455566	0.994128	0.0178727	0.0880972	0.839233	0.990101	0.0684972	0.0823152	0.405334	0.996996	0.0236848	0.0677326	0.726578	0.987387	-0.0266964	0.102029	0.793588	0.995774	0.0637857	0.0908925	0.482822	0.980971
OPGS008204	ENSG00000147649	MTDH	8	97644184	97730260	q22.1	32	0.109	0.309	-0.0223667	0.0782661	0.775048	0.996994	0.0168767	0.154059	0.912769	0.993309	-0.0359949	0.0908441	0.691937	0.996996	-0.0308024	0.0881512	0.726769	0.987387	0.0679108	0.174529	0.697196	0.994786	-0.0645748	0.102139	0.527239	0.980971
OPGS006468	ENSG00000169991	IFFO2	1	18904280	18956676	p36.13	91	0.177	0.413	-0.00103485	0.0799772	0.989676	0.997715	0.0114481	0.116192	0.921514	0.993309	-0.0122703	0.110235	0.91137	0.997388	-0.0323559	0.092677	0.726995	0.987387	-0.0656397	0.13818	0.634765	0.992676	-0.0051141	0.124955	0.967354	0.996729
OPGS006759	ENSG00000152234	ATP5F1A	18	46080248	46104334	q21.1	21	0.163	0.388	-5.38524e-05	0.103254	0.999584	0.999874	0.0680536	0.127901	0.594671	0.983011	-0.127806	0.175202	0.465711	0.996996	0.0416244	0.11923	0.727006	0.987387	0.114911	0.150654	0.445614	0.976575	-0.0816344	0.195176	0.675757	0.987504
OPGS003898	ENSG00000152465	NMT2	10	15102584	15168693	p13	44	0.508	0.686	0.00745444	0.0477172	0.875858	0.996994	-0.0561395	0.0698578	0.421614	0.974652	0.0635495	0.0655948	0.332636	0.996996	0.0184261	0.0528879	0.727541	0.987387	-0.0558886	0.0798522	0.483989	0.981536	0.0774917	0.0711165	0.27587	0.980971
OPGS005248	ENSG00000265681	RPL17	18	49488453	49492508	q21.1	25	0.261	0.287	-0.140719	0.25253	0.577366	0.996994	0.330369	0.367554	0.368743	0.961597	-0.562632	0.348348	0.106279	0.963937	-0.0997492	0.286795	0.727985	0.987387	0.355645	0.425617	0.40338	0.976575	-0.479301	0.388826	0.217693	0.967125
OPGS004991	ENSG00000132681	ATP1A4	1	160151586	160186980	q23.2	51	0.288	0.564	-0.111552	0.0813905	0.170505	0.978273	-0.12333	0.109146	0.258497	0.961597	-0.0966656	0.122109	0.428574	0.996996	-0.0318933	0.0917675	0.728182	0.987387	-0.0685646	0.123655	0.579249	0.992676	0.013134	0.136934	0.923588	0.993204
OPGS006131	ENSG00000102882	MAPK3	16	30114105	30123506	p11.2	10	0.196	0.448	0.122847	0.280932	0.661905	0.996994	0.166148	0.294339	0.57243	0.982217	-0.319641	0.939848	0.733782	0.996996	-0.112887	0.325252	0.728534	0.987387	-0.0922783	0.342324	0.787496	0.995774	-0.30145	1.03831	0.771566	0.987504
OPGS005121	ENSG00000160199	PKNOX1	21	42974510	43033931	q22.3	36	0.274	0.5	0.0277838	0.0764586	0.716319	0.996994	0.0310267	0.10029	0.757041	0.990101	0.0232574	0.118088	0.843867	0.996996	0.029768	0.0857955	0.728618	0.987387	0.0208397	0.113079	0.853783	0.995774	0.0418211	0.131613	0.750669	0.987504
OPGS007949	ENSG00000106012	IQCE	7	2558972	2614733	p22.3	15	0.117	0.287	-0.0769379	0.138777	0.579306	0.996994	-0.0480163	0.20036	0.810601	0.990101	-0.103489	0.192301	0.590466	0.996996	-0.0543079	0.156558	0.728675	0.987387	0.0447488	0.22708	0.843779	0.995774	-0.143895	0.216112	0.505516	0.980971
OPGS004892	ENSG00000131203	IDO1	8	39902275	39928790	p11.21	53	0.3	0.559	-0.0372902	0.0670924	0.578345	0.996994	0.0368362	0.100666	0.71442	0.990101	-0.0964763	0.0900411	0.283958	0.996996	-0.0260687	0.0752039	0.728861	0.987387	0.0869045	0.11428	0.446983	0.976575	-0.112719	0.100116	0.260211	0.980971
OPGS005535	ENSG00000182853	VMO1	17	4785285	4786433	p13.2	25	0.235	0.456	0.0187441	0.0681083	0.783154	0.996994	0.0912937	0.108668	0.400842	0.968398	-0.0283153	0.0874445	0.746083	0.996996	0.0268939	0.0776159	0.728967	0.987387	0.0939421	0.126739	0.458558	0.976575	-0.0134616	0.09824	0.891009	0.98789
OPGS007827	ENSG00000186111	PIP5K1C	19	3630183	3700468	p13.3	5	0.121	0.237	-0.021702	0.24295	0.928822	0.996994	-0.0104799	0.268599	0.968877	0.996428	-0.0729459	0.572712	0.898648	0.997388	-0.0963981	0.27847	0.729215	0.987387	-0.15827	0.309129	0.608661	0.992676	0.171223	0.643041	0.790031	0.987504
OPGS006255	ENSG00000221926	TRIM16	17	15627960	15684311	p12	24	0.189	0.431	-0.0270291	0.0733315	0.712435	0.996994	0.16808	0.115535	0.145725	0.91495	-0.159617	0.0952237	0.0936929	0.961092	-0.0291213	0.0841484	0.72929	0.987387	0.232194	0.138705	0.094128	0.929155	-0.183407	0.106413	0.084791	0.931885
OPGS005086	ENSG00000161381	PLXDC1	17	39063313	39154394	q12	42	0.277	0.522	-0.0088111	0.0621308	0.887226	0.996994	0.0601135	0.102619	0.558015	0.982217	-0.0487065	0.0780745	0.532728	0.996996	-0.0244683	0.0707045	0.729294	0.987387	0.0695471	0.122224	0.569347	0.992676	-0.0717485	0.0867129	0.407996	0.980971
OPGS003849	ENSG00000128039	SRD5A3	4	55346213	55373100	q12	97	0.528	0.629	-0.037772	0.0649429	0.560824	0.996994	-0.0764174	0.0780886	0.327779	0.961597	0.0495333	0.117152	0.672431	0.996996	-0.025715	0.0743142	0.72932	0.987387	-0.0756481	0.0895013	0.39799	0.976575	0.085897	0.133628	0.52035	0.980971
OPGS005602	ENSG00000135828	RNASEL	1	182573634	182589256	q25.3	45	0.23	0.479	-0.0180491	0.0773253	0.815437	0.996994	0.0734236	0.114133	0.520019	0.978684	-0.0965313	0.105644	0.360851	0.996996	0.0301834	0.0872626	0.729425	0.987387	0.18948	0.130747	0.147279	0.929155	-0.100751	0.118396	0.394789	0.980971
OPGS007335	ENSG00000196313	POM121	7	72879349	72951440	q11.23	11	0.138	0.365	-0.0177032	0.108717	0.870646	0.996994	0.00872677	0.199995	0.965195	0.996404	-0.0287817	0.129513	0.824134	0.996996	0.0428356	0.124005	0.729767	0.987387	0.00888337	0.236583	0.970048	0.996584	0.0557334	0.145667	0.70201	0.987504
OPGS004611	ENSG00000198380	GFPT1	2	69319780	69387250	p13.3	46	0.338	0.575	0.014106	0.0677733	0.835124	0.996994	0.0522575	0.0950996	0.58266	0.983011	-0.0252972	0.0966025	0.793423	0.996996	0.0266439	0.0771769	0.729921	0.987387	0.120296	0.111548	0.280848	0.969092	-0.0598906	0.107061	0.575883	0.987504
OPGS007477	ENSG00000220785		1	32231847	32241592	p35.2	9	0.133	0.158	-0.0117296	0.0457717	0.797747	0.996994	-0.0109508	0.157274	0.944489	0.995366	-0.0118004	0.0478401	0.805168	0.996996	-0.0178667	0.0517682	0.729998	0.987387	0.1511	0.190282	0.427146	0.976575	-0.0315297	0.0538268	0.558035	0.985758
OPGS005957	ENSG00000124588	NQO2	6	2987987	3019755	p25.2	9	0.206	0.427	-0.0861137	0.182788	0.63756	0.996994	-0.34237	0.254925	0.179264	0.961597	0.188348	0.263269	0.474349	0.996996	0.0733925	0.212729	0.73009	0.987387	-0.135561	0.304288	0.655957	0.994786	0.273561	0.29796	0.35856	0.980971
OPGS003914	ENSG00000225733	FGD5-AS1	3	14920347	14948424	p25.1	79	0.502	0.681	0.0265774	0.0546047	0.626455	0.996994	0.114788	0.0788276	0.145341	0.91495	-0.0556123	0.0759048	0.463767	0.996996	-0.0217023	0.0629128	0.730126	0.987387	0.0514277	0.0919776	0.576071	0.992676	-0.0860025	0.0863289	0.319144	0.980971
OPGS006489	ENSG00000124102	PI3	20	45174902	45176544	q13.12	33	0.176	0.399	-0.0326913	0.0964318	0.734603	0.996994	-0.133344	0.126473	0.291732	0.961597	0.107849	0.149283	0.470018	0.996996	-0.0382326	0.110913	0.730315	0.987387	-0.177151	0.149804	0.236988	0.964171	0.131945	0.165481	0.425251	0.980971
OPGS003697	ENSG00000162069	BICDL2	16	3027682	3036944	p13.3	12	0.6	0.768	0.000369725	0.051997	0.994327	0.998616	-0.073323	0.0747621	0.326715	0.961597	0.0697159	0.0725067	0.336296	0.996996	0.0203788	0.059291	0.731066	0.987387	-0.0436595	0.0867515	0.614774	0.992676	0.076495	0.0812767	0.346619	0.980971
OPGS006339	ENSG00000100473	COCH	14	30874514	30895065	q12	6	0.184	0.411	0.0740172	0.0757723	0.32865	0.992957	0.0320439	0.130075	0.805412	0.990101	0.0955757	0.0932496	0.305389	0.996996	0.0299529	0.0871867	0.731185	0.987387	-0.111652	0.152931	0.465343	0.978132	0.0982681	0.106222	0.354903	0.980971
OPGS008240	ENSG00000174348	PODN	1	53062052	53085501	p32.3	16	0.108	0.32	-0.0201305	0.094396	0.831127	0.996994	-0.0888723	0.153105	0.5616	0.982217	0.0220575	0.119875	0.854011	0.996996	0.0366557	0.106776	0.731376	0.987387	0.0320006	0.177411	0.856857	0.995774	0.039283	0.133676	0.76886	0.987504
OPGS005110	ENSG00000147471	PLPBP	8	37762595	37779768	p11.23	18	0.275	0.477	0.035712	0.0561893	0.525059	0.995606	-0.140667	0.0959532	0.142649	0.91495	0.128592	0.0695934	0.0646365	0.925534	0.0217476	0.0633638	0.731434	0.987387	-0.160856	0.111443	0.148911	0.929155	0.110175	0.0773515	0.154346	0.958501
OPGS004535	ENSG00000168546	GFRA2	8	21690398	21812357	p21.3	72	0.349	0.581	0.01031	0.0606748	0.865071	0.996994	-0.0248814	0.0882932	0.778094	0.990101	0.0417738	0.0835094	0.616914	0.996996	0.0236283	0.0688762	0.731558	0.987387	0.0223363	0.102588	0.827641	0.995774	0.0246677	0.0928977	0.790596	0.987504
OPGS004120	ENSG00000172543	CTSW	11	65879809	65883741	q13.1	27	0.431	0.599	0.0581299	0.0689779	0.399378	0.994128	0.275433	0.130781	0.0351981	0.91495	-0.028465	0.0815269	0.726978	0.996996	0.0267673	0.0780787	0.73173	0.987387	0.233894	0.14729	0.112291	0.929155	-0.0563078	0.0924704	0.542572	0.981502
OPGS005746	ENSG00000133739	LRRCC1	8	85107215	85146080	q21.2	74	0.218	0.455	0.0793857	0.0745923	0.28721	0.992957	0.116597	0.116923	0.318665	0.961597	0.0537444	0.096843	0.578919	0.996996	0.0289554	0.0846239	0.732226	0.987387	0.0566638	0.134896	0.674445	0.994786	0.0109501	0.108618	0.919699	0.992966
OPGS007218	ENSG00000137806	NDUFAF1	15	41387218	41409403	q15.1	3	0.143	0.245	0.197473	0.519205	0.703695	0.996994	0.348986	0.56655	0.537904	0.981094	-0.600385	1.30051	0.64433	0.996996	0.201848	0.589949	0.732241	0.987387	0.327329	0.645519	0.6121	0.992676	-0.435817	1.45418	0.764406	0.987504
OPGS007582	ENSG00000227232		1	14696	24886	p36.33	21	0.129	0.336	0.0518794	0.159754	0.745374	0.996994	0.0932748	0.224739	0.678115	0.988564	0.00956988	0.227131	0.966392	0.99749	0.0622801	0.182093	0.732334	0.987387	0.155182	0.259849	0.550374	0.992676	-0.0275695	0.255527	0.914081	0.991795
OPGS007281	ENSG00000260804	LINC01963	2	216217045	216246041	q35	3	0.14	0.177	-0.0653338	0.148643	0.660275	0.996994	-0.0303281	0.170416	0.858751	0.990101	-0.176854	0.304324	0.561148	0.996996	-0.0597829	0.174891	0.732479	0.987387	-0.00779791	0.205286	0.969699	0.996584	-0.19678	0.333922	0.555661	0.98499
OPGS003639	ENSG00000135968	GCC2	2	108449107	108509415	q12.3	106	0.647	0.786	0.0317916	0.0608777	0.601516	0.996994	-0.00550612	0.0653359	0.932839	0.993309	0.276847	0.169009	0.101408	0.963937	0.0240094	0.0703089	0.732738	0.987387	-0.00198029	0.0759679	0.979204	0.997873	0.178525	0.18597	0.337073	0.980971
OPGS005324	ENSG00000138639	ARHGAP24	4	85475150	86002668	q21.23	31	0.254	0.481	-0.0690618	0.0772023	0.371025	0.993203	-0.0799839	0.106463	0.452482	0.977514	-0.0569204	0.112105	0.611634	0.996996	-0.0296258	0.0868167	0.732919	0.987387	0.0367557	0.12081	0.760942	0.995774	-0.100585	0.124983	0.420941	0.980971
OPGS004479	ENSG00000239445	ST3GAL6-AS1	3	98706236	98733597	q12.1	79	0.358	0.594	-0.0144198	0.0605946	0.811903	0.996994	0.0185744	0.0856737	0.828361	0.990101	-0.0473964	0.0856883	0.580177	0.996996	0.0235343	0.0689709	0.732938	0.987387	0.0181042	0.0989582	0.854839	0.995774	0.0286233	0.0961127	0.765849	0.987504
OPGS004436	ENSG00000140848	CPNE2	16	57092583	57148369	q13	57	0.366	0.504	0.00265708	0.0455803	0.953514	0.997715	-0.102983	0.0919394	0.262662	0.961597	0.0373445	0.0525548	0.477344	0.996996	-0.0175294	0.0514551	0.733349	0.987387	-0.147269	0.110078	0.180941	0.944031	0.0192126	0.0582708	0.741617	0.987504
OPGS007738	ENSG00000178904	DPY19L3	19	32405543	32485895	q13.11	19	0.124	0.343	0.00502607	0.0940304	0.957372	0.997715	-0.132567	0.14682	0.366569	0.961597	0.101077	0.122617	0.409749	0.996996	0.0361019	0.105984	0.733377	0.987387	-0.084253	0.166662	0.613184	0.992676	0.118008	0.137515	0.390813	0.980971
OPGS007372	ENSG00000001461	NIPAL3	1	24415802	24475252	p36.11	36	0.137	0.364	-0.0741171	0.105506	0.482373	0.995606	-0.0180072	0.153501	0.906615	0.993309	-0.124243	0.145234	0.392292	0.996996	0.0404849	0.118905	0.733494	0.987387	0.225633	0.176312	0.200639	0.951058	-0.115402	0.161436	0.474702	0.980971
OPGS006982	ENSG00000269609	RPARP-AS1	10	102435771	102461106	q24.32	57	0.152	0.358	0.023473	0.123636	0.849423	0.996994	-0.0673807	0.139812	0.62985	0.983011	0.349767	0.265582	0.187844	0.996996	-0.0483257	0.142049	0.733702	0.987387	-0.188243	0.161664	0.244257	0.964171	0.435537	0.300957	0.147848	0.958501
OPGS005536	ENSG00000146192	FGD2	6	37005646	37029299	p21.2	31	0.235	0.465	0.0478918	0.110166	0.663762	0.996994	0.0612788	0.120739	0.611782	0.983011	-0.0187501	0.268982	0.944427	0.997388	0.0439626	0.129299	0.73385	0.987387	0.041058	0.143627	0.774981	0.995774	0.0562759	0.296669	0.84955	0.987504
OPGS007946	ENSG00000227678	AL355581.1	6	130133410	130146179	q23.1	24	0.117	0.328	-0.0144333	0.116161	0.901115	0.996994	-0.0946217	0.14917	0.52587	0.981094	0.109268	0.185253	0.555305	0.996996	-0.0449154	0.132176	0.733996	0.987387	-0.195257	0.171839	0.255841	0.969092	0.174811	0.207528	0.399594	0.980971
OPGS006656	ENSG00000283403	AC005394.2					79	0.167	0.398	0.0509527	0.0870019	0.558111	0.996994	-0.0377364	0.119817	0.752799	0.990101	0.149666	0.126583	0.237065	0.996996	0.0337864	0.0995245	0.73425	0.987387	-0.12527	0.140198	0.371577	0.974392	0.195942	0.141683	0.166676	0.959881
OPGS004282	ENSG00000165410	CFL2	14	34709113	34714823	q13.1	86	0.392	0.531	0.050459	0.0532958	0.343754	0.992957	0.106634	0.0803459	0.184445	0.961597	0.00596102	0.071304	0.933374	0.997388	0.0207759	0.0612614	0.734508	0.987387	0.113502	0.092149	0.218054	0.964171	-0.0534964	0.0822405	0.515378	0.980971
OPGS007969	ENSG00000158792	SPATA2L	16	89696357	89701705	q24.3	14	0.116	0.335	0.0518432	0.165775	0.754484	0.996994	-0.0520754	0.215616	0.809153	0.990101	0.201802	0.259226	0.436286	0.996996	0.0640879	0.189349	0.735013	0.987387	0.054086	0.245741	0.825799	0.995774	0.0785468	0.296757	0.791253	0.987504
OPGS008270	ENSG00000086619	ERO1B	1	236214681	236282019	q42.3	16	0.107	0.329	-0.0201923	0.101948	0.842995	0.996994	-0.0240429	0.178245	0.892701	0.993309	-0.0183771	0.124477	0.882631	0.997388	-0.0386994	0.114386	0.735121	0.987387	-0.105403	0.208985	0.61401	0.992676	-0.010155	0.136814	0.940831	0.994635
OPGS004457	ENSG00000134809	TIMM10	11	57528464	57530803	q12.1	103	0.362	0.613	0.0207693	0.0727497	0.775269	0.996994	-0.0288622	0.0870126	0.740115	0.990101	0.136075	0.132754	0.305358	0.996996	0.0279264	0.082559	0.735167	0.987387	-0.0510721	0.0987687	0.605095	0.992676	0.211154	0.15077	0.161363	0.959881
OPGS004038	ENSG00000233927	RPS28	19	8321158	8323340	p13.2	35	0.454	0.677	0.039562	0.045813	0.387833	0.993203	0.0109775	0.0729126	0.880325	0.993309	0.0582911	0.0589572	0.322809	0.996996	0.0177252	0.0524253	0.735285	0.987387	-0.010293	0.0854764	0.904151	0.995774	0.0346774	0.0664459	0.601748	0.987504
OPGS005783	ENSG00000228649	SNHG26	7	22853869	22913785	p15.3	30	0.217	0.427	0.0216889	0.066523	0.744397	0.996994	-0.0073256	0.12606	0.953659	0.996404	0.0328796	0.0783141	0.6746	0.996996	0.0254649	0.0753717	0.735471	0.987387	0.0517228	0.144762	0.72087	0.99487	0.0156861	0.0882597	0.858937	0.987504
OPGS006944	ENSG00000250318		22	30653877	30654814	q12.2	26	0.154	0.386	-0.0331203	0.0990286	0.738039	0.996994	0.011933	0.141531	0.932807	0.993309	-0.076265	0.138578	0.582085	0.996996	-0.0384588	0.113855	0.735524	0.987387	-0.0363493	0.166564	0.82725	0.995774	-0.0402985	0.155967	0.796114	0.987504
OPGS003703	ENSG00000248810	LINC02432	4	141302910	141357096	q31.21	76	0.596	0.772	0.0400755	0.0457937	0.381502	0.993203	0.0401176	0.0699558	0.566327	0.982217	0.0400246	0.0605616	0.508682	0.996996	-0.0173848	0.0516127	0.736243	0.987387	0.0242107	0.0808426	0.764574	0.995774	-0.04601	0.0670875	0.492826	0.980971
OPGS008167	ENSG00000072786	STK10	5	172042079	172188224	q35.1	22	0.11	0.328	0.00777235	0.106836	0.942005	0.996994	-0.0519242	0.159147	0.744224	0.990101	0.0567158	0.144109	0.693905	0.996996	-0.0410621	0.121967	0.736368	0.987387	-0.0826683	0.181035	0.647928	0.994786	-0.00643822	0.165053	0.968885	0.996729
OPGS004564	ENSG00000183060	LYSMD4	15	99715697	99733561	q26.3	54	0.343	0.584	0.0280914	0.0570357	0.622349	0.996994	0.0359335	0.0967576	0.710357	0.990101	0.0239083	0.0705977	0.734869	0.996996	0.0216921	0.0644822	0.736566	0.987387	-0.0205002	0.111935	0.854684	0.995774	0.0426203	0.0788783	0.588969	0.987504
OPGS003819	ENSG00000214888		9	87858103	87859599	q22.1	54	0.541	0.769	0.0130605	0.0642603	0.838945	0.996994	0.00648467	0.0749189	0.931025	0.993309	0.0313603	0.124988	0.801887	0.996996	-0.0247091	0.0734954	0.73672	0.987387	-0.0126625	0.0866066	0.883758	0.995774	-0.0555484	0.138735	0.688867	0.987504
OPGS008174	ENSG00000197586	ENTPD6	20	25195693	25228075	p11.21	16	0.11	0.318	0.0684665	0.141338	0.628089	0.996994	0.193628	0.188074	0.303231	0.961597	-0.0946807	0.214429	0.658816	0.996996	0.0551264	0.164086	0.736901	0.987387	0.19393	0.222021	0.382403	0.976575	-0.112652	0.24377	0.643991	0.987504
OPGS005412	ENSG00000076555	ACACB	12	109116587	109268226	q24.11	17	0.245	0.487	-0.0296369	0.0629154	0.637599	0.996994	0.0571074	0.10743	0.595017	0.983011	-0.0749112	0.07766	0.334742	0.996996	-0.0237337	0.0706821	0.737036	0.987387	0.114207	0.124039	0.357189	0.974186	-0.090273	0.0861292	0.294587	0.980971
OPGS006608	ENSG00000147324	MFHAS1	8	8783354	8893630	p23.1	89	0.17	0.399	0.0471691	0.0820257	0.565256	0.996994	0.149765	0.136363	0.272083	0.961597	-0.011235	0.1027	0.912888	0.997388	-0.0311365	0.0927473	0.737087	0.987387	0.0673887	0.154951	0.663632	0.994786	-0.0860995	0.115801	0.45717	0.980971
OPGS007126	ENSG00000189339	SLC35E2B	1	1659529	1692795	p36.33	2	0.147	0.365	0.0382168	0.409011	0.925556	0.996994	0.144954	0.671136	0.829001	0.990101	-0.0248472	0.515752	0.961575	0.99749	-0.158505	0.47253	0.737294	0.987387	0.48384	0.801856	0.546243	0.992676	-0.500462	0.585259	0.392489	0.980971
OPGS004000	ENSG00000107521	HPS1	10	98410939	98446963	q24.2	45	0.463	0.679	0.0982395	0.052443	0.0610319	0.964914	0.156438	0.0753213	0.0378068	0.91495	0.0426691	0.0731514	0.559692	0.996996	0.0200581	0.0598545	0.737539	0.987387	0.0674317	0.0875387	0.441118	0.976575	-0.0216575	0.0820483	0.79181	0.987504
OPGS006406	ENSG00000002016	RAD52	12	911736	990053	p13.33	14	0.18	0.367	0.070157	0.0940118	0.455512	0.994128	0.0662145	0.135024	0.623857	0.983011	0.0738067	0.130922	0.572926	0.996996	0.0360371	0.107683	0.737881	0.987387	0.0530787	0.157164	0.735568	0.995774	0.0209311	0.14778	0.887367	0.987524
OPGS007759	ENSG00000253394	LINC00534	8	90221341	90687863	q21.3	22	0.124	0.304	0.0470097	0.103959	0.65113	0.996994	0.439964	0.187948	0.0192382	0.91495	-0.129699	0.12525	0.300426	0.996996	0.0393515	0.117634	0.737984	0.987387	0.427379	0.220327	0.0524105	0.929155	-0.118309	0.13955	0.396557	0.980971
OPGS007925	ENSG00000240770	C21orf91-OT1	21	17763311	17792523	q21.1	8	0.118	0.345	-0.107351	0.119675	0.369708	0.993203	-0.0794818	0.148987	0.593699	0.983011	-0.158043	0.20094	0.431564	0.996996	-0.0456914	0.136617	0.738042	0.987387	0.0492193	0.171274	0.773827	0.995774	-0.211312	0.226589	0.351039	0.980971
OPGS007718	ENSG00000236829		16	386763	387233	p13.3	16	0.125	0.201	0.0468316	0.119107	0.694181	0.996994	-0.0900474	0.200358	0.65312	0.988564	0.121667	0.148199	0.411662	0.996996	0.0444855	0.13333	0.738643	0.987387	-0.0501991	0.23173	0.828498	0.995774	0.0912751	0.163001	0.575502	0.987504
OPGS003780	ENSG00000262580	AC087741.1	17	80200673	80205949	q25.3	36	0.556	0.747	-0.028201	0.041617	0.498005	0.995606	-0.0583505	0.0654448	0.372608	0.961597	-0.00767629	0.053917	0.886786	0.997388	-0.0158589	0.0475454	0.738717	0.987387	-0.0241728	0.0755939	0.749141	0.995774	-0.0104039	0.0611232	0.864843	0.987504
OPGS003839	ENSG00000257218	GATC	12	120446444	120463749	q24.31	92	0.534	0.735	0.00806096	0.0495527	0.870775	0.996994	-0.0451955	0.0666611	0.497779	0.978684	0.0739165	0.0741547	0.318868	0.996996	0.0188121	0.0564348	0.738875	0.987387	0.00237195	0.0768397	0.975374	0.997873	0.03801	0.0831066	0.647409	0.987504
OPGS004342	ENSG00000196204		7	4973988	5040675	p22.1	63	0.381	0.602	-0.0079182	0.0568678	0.889261	0.996994	-0.0341037	0.0902145	0.705409	0.990101	0.00935065	0.0732331	0.8984	0.997388	-0.0219249	0.0657737	0.738879	0.987387	0.00899989	0.105525	0.932033	0.995774	-0.0415239	0.0840779	0.621395	0.987504
OPGS007041	ENSG00000132718	SYT11	1	155859567	155885199	q22	71	0.151	0.387	0.123807	0.105242	0.239432	0.992957	0.0861859	0.141126	0.541396	0.981094	0.170654	0.157842	0.27962	0.996996	0.039841	0.119574	0.73899	0.987387	-0.0469583	0.161376	0.771062	0.995774	0.145292	0.178031	0.414442	0.980971
OPGS005234	ENSG00000184182	UBE2F	2	237966827	238042782	q37.3	41	0.263	0.509	-0.0336761	0.0802476	0.67474	0.996994	-0.0382276	0.117427	0.744771	0.990101	-0.0296609	0.109871	0.787189	0.996996	-0.0303089	0.0910149	0.739126	0.987387	-0.0659848	0.13557	0.626457	0.992676	-0.0010044	0.122771	0.993473	0.998242
OPGS004394	ENSG00000165025	SYK	9	90801787	90898549	q22.2	86	0.372	0.62	-0.0194886	0.0545113	0.720707	0.996994	-0.0381359	0.0859684	0.65733	0.988564	-0.0069373	0.0704696	0.92158	0.997388	-0.0204098	0.0613166	0.73924	0.987387	0.0310905	0.0985323	0.752355	0.995774	-0.052911	0.0783236	0.49933	0.980971
OPGS004131	ENSG00000169629	RGPD8	2	112368369	112434488	q14.1	27	0.428	0.605	0.0124944	0.0920438	0.892023	0.996994	-0.0250761	0.106253	0.81343	0.990101	0.125337	0.184219	0.49627	0.996996	0.0347341	0.10437	0.739288	0.987387	-0.0400156	0.120958	0.740779	0.995774	0.252253	0.206666	0.222245	0.967125
OPGS008067	ENSG00000180867		1	147178113	147179622	q21.1	60	0.114	0.316	-0.0477627	0.105677	0.651292	0.996994	0.0102888	0.157699	0.94798	0.996288	-0.0949781	0.142338	0.5046	0.996996	-0.0398081	0.119632	0.73932	0.987387	0.0358167	0.177762	0.840318	0.995774	-0.102283	0.161695	0.527017	0.980971
OPGS004392	ENSG00000161944	ASGR2	17	7101322	7115700	p13.1	36	0.372	0.586	-0.0428807	0.0799677	0.591803	0.996994	-0.0837356	0.106035	0.429702	0.977514	0.0111816	0.121856	0.926888	0.997388	-0.0304312	0.0914703	0.739369	0.987387	-0.151153	0.123717	0.221794	0.964171	0.116826	0.13634	0.391516	0.980971
OPGS008565	ENSG00000112699	GMDS	6	1623806	2245605	p25.3	6	0.1	0.17	-0.284004	0.310535	0.360421	0.993203	-0.186332	0.461391	0.686324	0.988564	-0.36449	0.419743	0.385194	0.996996	-0.116631	0.350607	0.739395	0.987387	0.00310062	0.526635	0.995302	0.999083	-0.211785	0.469799	0.652135	0.987504
OPGS007095	ENSG00000125457	MIF4GD	17	75266228	75271231	q25.1	16	0.148	0.347	-0.0782626	0.16812	0.641562	0.996994	-0.137701	0.207917	0.507785	0.978684	0.0342871	0.285774	0.904499	0.997388	-0.0644278	0.193688	0.739409	0.987387	-0.0494587	0.245078	0.840066	0.995774	-0.0895608	0.316553	0.777234	0.987504
OPGS003854	ENSG00000173852	DPY19L1	7	34927292	35038271	p14.2	73	0.527	0.726	0.035184	0.0566421	0.534493	0.995606	0.0767897	0.0822472	0.350488	0.961597	-0.00247556	0.0781266	0.974722	0.99749	-0.0215644	0.0648778	0.739599	0.987387	0.000747082	0.0954409	0.993754	0.999083	-0.0406724	0.0884092	0.645482	0.987504
OPGS005075	ENSG00000166377	ATP9B	18	79069285	79378287	q23	63	0.278	0.529	0.0187624	0.071985	0.794367	0.996994	0.0323827	0.101664	0.750085	0.990101	0.00506586	0.101973	0.960379	0.99749	-0.0272598	0.0820512	0.739716	0.987387	0.00794324	0.11903	0.946794	0.99586	-0.0592326	0.113381	0.601379	0.987504
OPGS006619	ENSG00000233609		8	8961757	8962057	p23.1	53	0.169	0.414	-0.0106197	0.107813	0.921535	0.996994	0.184091	0.171196	0.28223	0.961597	-0.139319	0.139211	0.316935	0.996996	-0.0407238	0.122673	0.739912	0.987387	0.2057	0.205195	0.316121	0.970061	-0.178483	0.153633	0.245335	0.979111
OPGS007298	ENSG00000161011	SQSTM1	5	179806398	179838078	q35.3	56	0.139	0.373	-0.059976	0.100139	0.549222	0.996994	-0.297546	0.139642	0.0331071	0.91495	0.197295	0.144788	0.172993	0.996996	-0.0378043	0.113903	0.739964	0.987387	-0.270012	0.160093	0.091682	0.929155	0.204631	0.163064	0.209511	0.967125
OPGS007168	ENSG00000286488	AC103858.3	15	81315806	81321258	q25.1	14	0.145	0.356	0.0409339	0.0801198	0.609415	0.996994	0.225717	0.156482	0.149174	0.916401	-0.0252448	0.0933513	0.786831	0.996996	0.0302816	0.0913961	0.740401	0.987387	0.16025	0.181001	0.375967	0.976575	-0.0143455	0.105887	0.892233	0.98789
OPGS005006	ENSG00000244198	ARHGEF35-AS1	7	144194858	144300934	q35	32	0.285	0.519	-0.0175698	0.103091	0.864673	0.996994	0.00108733	0.126456	0.993139	0.999297	-0.0545069	0.177971	0.7594	0.996996	0.0384257	0.115981	0.74041	0.987387	0.0268464	0.144007	0.852112	0.995774	0.0597595	0.195595	0.759965	0.987504
OPGS003751	ENSG00000234456	MAGI2-AS3	7	79452845	79471217	q21.11	70	0.57	0.748	0.0183547	0.0338109	0.587225	0.996994	-0.00368351	0.0734417	0.959998	0.996404	0.0242677	0.0380828	0.523971	0.996996	-0.0126034	0.0380415	0.740413	0.987387	0.0235057	0.0826266	0.776042	0.995774	-0.0223039	0.0428496	0.602704	0.987504
OPGS005687	ENSG00000143387	CTSK	1	150794880	150809577	q21.3	9	0.222	0.474	0.0452434	0.257964	0.860776	0.996994	-0.0723199	0.270993	0.789569	0.990101	1.17935	0.845846	0.163231	0.996996	0.099168	0.299651	0.740686	0.987387	-0.0219666	0.314936	0.944393	0.99586	1.24278	0.973931	0.201941	0.96665
OPGS006858	ENSG00000166669	ATF7IP2	16	10326434	10483638	p13.2	48	0.157	0.38	0.0250376	0.0952937	0.79275	0.996994	-0.0286383	0.135284	0.832349	0.990101	0.0779334	0.134321	0.561777	0.996996	0.0366422	0.110776	0.740812	0.987387	-0.107509	0.159709	0.500849	0.983374	0.170719	0.154133	0.268031	0.980971
OPGS005295	ENSG00000169432	SCN9A	2	166195185	166376001	q24.3	61	0.257	0.51	-0.030236	0.0688225	0.660421	0.996994	-0.143299	0.101597	0.158404	0.932537	0.0665779	0.0938539	0.47809	0.996996	-0.0264109	0.0799319	0.741084	0.987387	-0.0998741	0.121463	0.410928	0.976575	0.0300574	0.106498	0.777764	0.987504
OPGS007690	ENSG00000259956	RBM15B	3	51391285	51397908	p21.2	16	0.126	0.309	0.0407088	0.0614693	0.507803	0.995606	0.117218	0.131086	0.371214	0.961597	0.019082	0.06958	0.783896	0.996996	0.0231082	0.0699564	0.741157	0.987387	0.00307026	0.147422	0.983384	0.997873	0.0289218	0.0794657	0.715892	0.987504
OPGS008330	ENSG00000220517		6	25023247	25024483	p22.3	20	0.106	0.317	-0.04211	0.0851756	0.621031	0.996994	-0.118042	0.153585	0.442142	0.977514	-0.00831501	0.102346	0.935248	0.997388	-0.0316421	0.0958695	0.741359	0.987387	-0.0493433	0.177825	0.78141	0.995774	-0.024376	0.113801	0.830393	0.987504
OPGS004450	ENSG00000151468	CCDC3	10	12896625	13099652	p13	35	0.363	0.578	-0.0223818	0.0559169	0.688958	0.996994	-0.0184515	0.0894465	0.836568	0.990101	-0.0248832	0.0716132	0.728241	0.996996	-0.0209994	0.0636333	0.741395	0.987387	-0.0920306	0.10166	0.365317	0.974392	0.0249187	0.0816278	0.760159	0.987504
OPGS005734	ENSG00000111875	ASF1A	6	118894152	118909171	q22.31	22	0.219	0.451	0.0472004	0.0952987	0.620397	0.996994	0.0990799	0.153505	0.518636	0.978684	0.0146153	0.121526	0.904273	0.997388	0.0360376	0.109423	0.741897	0.987387	0.0840536	0.176317	0.633563	0.992676	0.00592671	0.139494	0.96611	0.996729
OPGS007974	ENSG00000159202	UBE2Z	17	48908407	48929056	q21.32	13	0.116	0.347	0.0332081	0.142343	0.815531	0.996994	0.0796572	0.185697	0.667949	0.988564	-0.0330473	0.221755	0.881533	0.997388	0.0538382	0.163575	0.742054	0.987387	0.125233	0.218984	0.567401	0.992676	-0.0365009	0.246221	0.88215	0.987524
OPGS003636	ENSG00000112139	MDGA1	6	37630679	37699306	p21.2	104	0.649	0.815	-0.0224568	0.0497562	0.651747	0.996994	-0.0326838	0.0738352	0.658013	0.988564	-0.0139378	0.06733	0.836004	0.996996	0.0185557	0.0564574	0.742407	0.987387	0.0245578	0.0845698	0.771522	0.995774	0.0137186	0.0758017	0.856383	0.987504
OPGS004830	ENSG00000159267	HLCS	21	36748626	36990236	q22.13	62	0.307	0.557	-0.0280681	0.0638383	0.660173	0.996994	-0.141991	0.0981193	0.147862	0.91495	0.0561794	0.0842024	0.504647	0.996996	-0.0235589	0.0716904	0.742443	0.987387	-0.201625	0.114727	0.0788427	0.929155	0.0921803	0.0921471	0.317136	0.980971
OPGS008060	ENSG00000256594		12	9653683	9657043	p13.31	9	0.114	0.304	-0.0195135	0.146019	0.89369	0.996994	0.0325466	0.159057	0.837867	0.990101	-0.298468	0.368941	0.418524	0.996996	0.0552291	0.168141	0.742557	0.987387	0.0094243	0.183986	0.959148	0.99586	0.285475	0.413546	0.49	0.980971
OPGS007865	ENSG00000172005	MAL	2	95025677	95053992	q11.1	35	0.119	0.337	0.0278505	0.100113	0.780865	0.996994	-0.00264899	0.155518	0.98641	0.999297	0.0493938	0.130782	0.705667	0.996996	0.0378897	0.115471	0.742811	0.987387	0.0587989	0.184549	0.750023	0.995774	0.0244132	0.14797	0.868954	0.987504
OPGS003701	ENSG00000253210	AC040970.1	8	141124678	141130119	q24.3	19	0.597	0.75	-0.0242559	0.0400428	0.544682	0.996994	-0.0869721	0.0656277	0.185093	0.961597	0.0131836	0.0505949	0.794423	0.996996	-0.0148891	0.0454095	0.742999	0.987387	-0.0251399	0.0754117	0.738856	0.995774	-0.00905506	0.0568765	0.873507	0.987504
OPGS007888	ENSG00000002919	SNX11	17	48103357	48123601	q21.32	7	0.119	0.268	-0.0359449	0.161754	0.824143	0.996994	-0.0507837	0.177904	0.775295	0.990101	0.0348284	0.388033	0.928481	0.997388	0.0634014	0.193639	0.74335	0.987387	0.0808752	0.216372	0.70857	0.994786	-0.00708537	0.433407	0.986957	0.997657
OPGS004672	ENSG00000116678	LEPR	1	65420652	65641559	p31.3	34	0.327	0.541	0.0116776	0.0754295	0.876967	0.996994	0.0510365	0.0970013	0.598789	0.983011	-0.0486146	0.120029	0.685461	0.996996	0.0281798	0.0861427	0.74357	0.987387	0.0882668	0.11345	0.436553	0.976575	-0.0539524	0.132477	0.683819	0.987504
OPGS007366	ENSG00000175984	DENND2C	1	114582848	114670422	p13.2	11	0.137	0.201	-0.151711	0.182936	0.406927	0.994128	-0.183076	0.19299	0.342808	0.961597	0.135397	0.583006	0.816352	0.996996	-0.0695268	0.212606	0.743651	0.987387	-0.0773946	0.222463	0.727916	0.995774	0.0138322	0.724739	0.984773	0.997657
OPGS006618	ENSG00000172992	DCAKD	17	45023338	45061131	q21.31	37	0.169	0.418	-0.0869684	0.102275	0.395137	0.994128	0.0114093	0.141912	0.935922	0.994504	-0.193098	0.147623	0.190856	0.996996	-0.0379124	0.116041	0.743882	0.987387	0.091528	0.162058	0.572219	0.992676	-0.174475	0.16655	0.294832	0.980971
OPGS007080	ENSG00000148600	CDHR1	10	84194537	84219621	q23.1	80	0.149	0.38	0.140171	0.109419	0.200178	0.978448	0.108159	0.135944	0.426256	0.977181	0.198805	0.184229	0.280535	0.996996	0.0413412	0.126603	0.744013	0.987387	-0.0823793	0.16063	0.608054	0.992676	0.244323	0.206008	0.235629	0.971426
OPGS006717	ENSG00000273117	AC144652.1	7	155287430	155299042	q36.3	40	0.164	0.403	-0.0207147	0.0862028	0.810096	0.996994	-0.10028	0.131496	0.445697	0.977514	0.0393501	0.114165	0.730338	0.996996	-0.0321535	0.0985177	0.744143	0.987387	-0.126988	0.15194	0.40328	0.976575	0.03684	0.129436	0.775935	0.987504
OPGS007395	ENSG00000230587	LINC02580	2	43031797	43217246	p21	41	0.136	0.358	-0.0153458	0.106519	0.885448	0.996994	-0.00883594	0.145295	0.951508	0.996404	-0.0229041	0.156602	0.883719	0.997388	-0.0399041	0.122616	0.744848	0.987387	-0.015504	0.171204	0.927843	0.995774	-0.0655281	0.175608	0.709037	0.987504
OPGS007838	ENSG00000135519	KCNH3	12	49539030	49558337	q13.12	30	0.12	0.328	-0.120129	0.116657	0.303123	0.992957	-0.163533	0.146088	0.262965	0.961597	-0.0432393	0.193911	0.823547	0.996996	-0.043254	0.132966	0.744953	0.987387	-0.107202	0.169167	0.526271	0.991339	0.060348	0.215085	0.779034	0.987504
OPGS005468	ENSG00000253200	AC037459.2	8	22613908	22616657	p21.3	17	0.241	0.467	0.0459106	0.0986887	0.641783	0.996994	-0.0382453	0.149214	0.797711	0.990101	0.11138	0.131739	0.397853	0.996996	0.0357369	0.109911	0.745072	0.987387	-0.02727	0.165797	0.869355	0.995774	0.0851716	0.146928	0.562128	0.98618
OPGS004724	ENSG00000144401	METTL21A	2	207580631	207625928	q33.3	26	0.321	0.52	-0.0169809	0.125195	0.892109	0.996994	-0.042345	0.141327	0.764463	0.990101	0.0753597	0.269562	0.779812	0.996996	-0.0471756	0.145101	0.745088	0.987387	-0.104336	0.164554	0.526044	0.991339	0.15328	0.307834	0.618532	0.987504
OPGS006674	ENSG00000166148	AVPR1A	12	63142759	63151201	q14.2	44	0.167	0.391	-0.0326144	0.0712576	0.64717	0.996994	0.106466	0.127111	0.402262	0.968537	-0.096432	0.0861315	0.262888	0.996996	-0.0260229	0.0800416	0.745092	0.987387	0.214158	0.147077	0.145365	0.929155	-0.127957	0.095672	0.181075	0.96084
OPGS005057	ENSG00000158623	COPG2	7	130506238	130668748	q32.2	10	0.281	0.431	0.0165123	0.0841812	0.844492	0.996994	-0.170088	0.162633	0.295634	0.961597	0.085445	0.0986121	0.38623	0.996996	0.0306607	0.0945644	0.745763	0.987387	-0.126936	0.195298	0.515718	0.986281	0.0791196	0.108213	0.46469	0.980971
OPGS005354	ENSG00000213639	PPP1CB	2	28751640	28802940	p23.2	64	0.251	0.499	-0.0237317	0.0884631	0.788494	0.996994	-0.0115209	0.103769	0.911597	0.993309	-0.0567247	0.170021	0.738656	0.996996	0.0335584	0.103827	0.746534	0.987387	0.0795173	0.123946	0.521168	0.99056	-0.0752991	0.190822	0.693135	0.987504
OPGS007864	ENSG00000141030	COPS3	17	17246616	17281273	p11.2	15	0.119	0.347	0.131229	0.184593	0.477139	0.995606	0.0747389	0.201455	0.71064	0.990101	0.424508	0.459644	0.355716	0.996996	0.0677824	0.210072	0.746951	0.987387	-0.00209961	0.22949	0.9927	0.999083	0.427264	0.521079	0.412238	0.980971
OPGS007884	ENSG00000139211	AMIGO2	12	47075707	47079959	q13.11	18	0.119	0.336	0.00153232	0.116094	0.989469	0.997715	0.138712	0.145864	0.34162	0.961597	-0.236598	0.192242	0.218424	0.996996	0.0423067	0.131216	0.747134	0.987387	0.241948	0.167859	0.149479	0.929629	-0.276643	0.211825	0.191553	0.962557
OPGS008438	ENSG00000151240	DIP2C	10	274201	689668	p15.3	62	0.103	0.275	-0.0848932	0.111747	0.447439	0.994128	0.00147051	0.164236	0.992856	0.999297	-0.159532	0.152702	0.296148	0.996996	-0.0411954	0.127846	0.74728	0.987387	0.148416	0.197178	0.451629	0.976575	-0.179581	0.168444	0.286371	0.980971
OPGS008563	ENSG00000128487	SPECC1	17	20008865	20319026	p11.2	7	0.1	0.241	0.0296297	0.190021	0.87609	0.996994	-0.191962	0.218318	0.37925	0.961597	0.731588	0.390225	0.0608225	0.925318	0.0698161	0.216908	0.747551	0.987387	-0.110576	0.248248	0.656013	0.994786	0.652405	0.447723	0.145072	0.957358
OPGS005066	ENSG00000106003	LFNG	7	2512529	2529177	p22.3	36	0.28	0.453	0.178282	0.163779	0.276352	0.992957	0.220687	0.222701	0.321707	0.961597	0.12824	0.241796	0.595859	0.996996	0.0602152	0.187091	0.747566	0.987387	0.168931	0.260063	0.515965	0.986281	-0.0567944	0.269719	0.833224	0.987504
OPGS007957	ENSG00000134265	NAPG	18	10525905	10552764	p11.22	22	0.117	0.349	0.0371578	0.112535	0.741258	0.996994	0.102678	0.150547	0.495219	0.978684	-0.0460136	0.169546	0.786089	0.996996	-0.0412408	0.12824	0.747764	0.987387	0.0215348	0.174495	0.901781	0.995774	-0.114763	0.188997	0.543703	0.981502
OPGS005253	ENSG00000140030	GPR65	14	88005135	88014811	q31.3	29	0.26	0.5	-0.00660658	0.0781519	0.932631	0.996994	0.00747233	0.104178	0.94282	0.995366	-0.0247415	0.118227	0.834237	0.996996	-0.0286825	0.0892239	0.747857	0.987387	-0.0375984	0.119678	0.753396	0.995774	-0.0175146	0.133859	0.895899	0.988055
OPGS004298	ENSG00000238201	AC114752.2	2	64291081	64341744	p14	51	0.39	0.572	-0.00702061	0.0687295	0.918639	0.996994	0.0268028	0.0819093	0.743498	0.990101	-0.0874567	0.126374	0.48891	0.996996	-0.0252177	0.0785208	0.748089	0.987387	-0.00989171	0.0932621	0.915532	0.995774	-0.0623264	0.145301	0.667963	0.987504
OPGS006871	ENSG00000166503	HDGFL3	15	83112738	83207875	q25.2	16	0.157	0.314	-0.217936	0.210561	0.300658	0.992957	-0.154095	0.317842	0.627808	0.983011	-0.267886	0.281127	0.34064	0.996996	-0.0774011	0.24106	0.748145	0.987387	0.116284	0.372839	0.755126	0.995774	-0.216707	0.316255	0.493199	0.980971
OPGS006001	ENSG00000196735	HLA-DQA1	6	32628179	32647062	p21.32	25	0.203	0.433	-0.064686	0.0880216	0.462407	0.994128	-0.0657623	0.134104	0.623864	0.983011	-0.0640147	0.116802	0.583651	0.996996	-0.03232	0.100724	0.748303	0.987387	-0.0429595	0.156955	0.784311	0.995774	-0.0249921	0.131666	0.849454	0.987504
OPGS003973	ENSG00000170340	B3GNT2	2	62196115	62224731	p15	64	0.474	0.675	0.0456299	0.061358	0.457078	0.994128	0.00525342	0.075072	0.944211	0.995366	0.12655	0.10647	0.234597	0.996996	-0.0225707	0.0703443	0.748316	0.987387	-0.06299	0.0867654	0.467851	0.978132	0.0551356	0.12021	0.646477	0.987504
OPGS004447	ENSG00000185684		12	132104021	132127177	q24.33	37	0.364	0.54	-0.00810842	0.0647453	0.900337	0.996994	-0.0468201	0.0941796	0.619093	0.983011	0.0266051	0.0891547	0.765386	0.996996	0.0235592	0.0734258	0.748319	0.987387	0.00705063	0.111529	0.949593	0.99586	0.0361749	0.0975406	0.710734	0.987504
OPGS006365	ENSG00000145868	FBXO38	5	148383935	148442836	q32	25	0.183	0.424	0.0250694	0.104011	0.809534	0.996994	-0.100016	0.150522	0.506394	0.978684	0.139461	0.143991	0.332774	0.996996	0.0384374	0.119814	0.748355	0.987387	-0.103565	0.175747	0.555671	0.992676	0.161934	0.163978	0.323383	0.980971
OPGS006343	ENSG00000188647	PTAR1	9	69709522	69760011	q21.12	26	0.184	0.343	0.0123089	0.0781835	0.874901	0.996994	0.100564	0.125281	0.422144	0.974974	-0.0442188	0.100157	0.658855	0.996996	-0.0287386	0.0896274	0.748479	0.987387	0.0694564	0.147573	0.637886	0.994016	-0.0861382	0.112873	0.445379	0.980971
OPGS005325	ENSG00000114491	UMPS	3	124730433	124749273	q21.2	40	0.254	0.484	0.0138336	0.0765271	0.85655	0.996994	-0.0303488	0.103096	0.768473	0.990101	0.0680604	0.114239	0.551327	0.996996	0.0277844	0.0866668	0.748522	0.987387	-0.0123374	0.118666	0.917195	0.995774	0.0737097	0.126963	0.561538	0.98618
OPGS005776	ENSG00000047849	MAP4	3	47850690	48089272	p21.31	49	0.217	0.459	0.0788641	0.0954254	0.40855	0.994128	0.00955313	0.140525	0.9458	0.995494	0.138037	0.130016	0.288375	0.996996	0.0345866	0.108079	0.74896	0.987387	-0.0250558	0.165389	0.879585	0.995774	0.079129	0.142908	0.579781	0.987504
OPGS005428	ENSG00000095397	WHRN	9	114402078	114505473	q32	33	0.244	0.491	-0.0366938	0.0933112	0.694141	0.996994	-0.0733002	0.105837	0.488575	0.978684	0.0912726	0.197772	0.644437	0.996996	-0.0341524	0.107008	0.749608	0.987387	-0.0982287	0.122129	0.421223	0.976575	0.178372	0.222413	0.422561	0.980971
OPGS005507	ENSG00000157895	C12orf43	12	121000486	121016502	q24.31	12	0.237	0.462	-0.0450903	0.0888561	0.611837	0.996994	-0.087557	0.110003	0.426062	0.977181	0.0352101	0.151448	0.816157	0.996996	-0.0326015	0.102208	0.749748	0.987387	-0.109064	0.127895	0.393792	0.976575	0.103818	0.170729	0.54313	0.981502
OPGS006513	ENSG00000239887	C1orf226	1	162378841	162386812	q23.3	35	0.175	0.382	0.0385867	0.0788171	0.624436	0.996994	-0.219811	0.148838	0.139717	0.91495	0.139905	0.0931387	0.133067	0.979392	0.0285543	0.0895426	0.74981	0.987387	-0.20893	0.175671	0.234311	0.964171	0.112316	0.104235	0.281247	0.980971
OPGS004748	ENSG00000117505	DR1	1	93345907	93369493	p22.1	24	0.317	0.572	0.0586885	0.134909	0.663547	0.996994	-0.0571061	0.176007	0.745594	0.990101	0.224457	0.210738	0.286832	0.996996	0.0487168	0.152937	0.750074	0.987387	-0.0388281	0.2039	0.848975	0.995774	0.163224	0.232783	0.483186	0.980971
OPGS007643	ENSG00000196502	SULT1A1	16	28605196	28610044	p11.2	1	0.127	0.288	0.29733	0.691349	0.667144	0.996994	0.349748	0.707015	0.620824	0.983011	-0.856566	3.32296	0.796583	0.996996	0.260093	0.817849	0.750469	0.987387	0.217701	0.836503	0.79467	0.995774	1.16727	3.88401	0.763772	0.987504
OPGS007120	ENSG00000166260	COX11	17	54951902	54968703	q22	16	0.147	0.376	0.00402117	0.0899273	0.964334	0.997715	0.027402	0.13454	0.83861	0.990101	-0.0148486	0.12085	0.902211	0.997388	-0.0327241	0.102923	0.750525	0.987387	-0.0795406	0.159094	0.617102	0.992676	0.00100764	0.134925	0.994041	0.998242
OPGS005183	ENSG00000273045	C2orf15	2	99141707	99151669	q11.2	44	0.268	0.511	-0.0137317	0.0705669	0.845713	0.996994	0.0379509	0.103132	0.712887	0.990101	-0.059204	0.0967677	0.54066	0.996996	0.0260524	0.0819633	0.750595	0.987387	0.00929176	0.12301	0.939788	0.995774	0.0393956	0.109871	0.719922	0.987504
OPGS006194	ENSG00000005486	RHBDD2	7	75842602	75888926	q11.23	28	0.192	0.4	-0.0575547	0.118111	0.626052	0.996994	-0.156012	0.145224	0.282694	0.961597	0.136063	0.203398	0.503527	0.996996	0.0434023	0.136736	0.750927	0.987387	0.00342365	0.170922	0.984019	0.997873	0.114172	0.227647	0.615996	0.987504
OPGS005375	ENSG00000236493		10	92668745	92669743	q23.33	41	0.249	0.496	0.0589856	0.0771445	0.444503	0.994128	0.105787	0.0994355	0.287386	0.961597	-0.0120778	0.122319	0.921345	0.997388	0.0278573	0.0879503	0.751442	0.987387	0.0336526	0.112051	0.763923	0.995774	0.0185239	0.141834	0.89609	0.988055
OPGS003959	ENSG00000160856	FCRL3	1	157674321	157700769	q23.1	35	0.48	0.678	0.0147762	0.0523711	0.777833	0.996994	-0.0497542	0.080714	0.537613	0.981094	0.06175	0.0688826	0.370011	0.996996	-0.0190979	0.060418	0.751929	0.987387	-0.0935027	0.0955064	0.32757	0.970061	0.030789	0.0781076	0.693443	0.987504
OPGS005143	ENSG00000169994	MYO7B	2	127535683	127637729	q14.3	47	0.272	0.484	-0.0446563	0.0807981	0.580475	0.996994	-0.0689519	0.108456	0.524934	0.981094	-0.0142818	0.121089	0.906112	0.997388	0.0288518	0.091394	0.752241	0.987387	0.01448	0.124108	0.907119	0.995774	0.0457986	0.134976	0.734377	0.987504
OPGS007596	ENSG00000186854	TRABD2A	2	84821650	84907008	p11.2	17	0.129	0.29	0.00627627	0.15828	0.96837	0.997715	-0.0333349	0.231378	0.885444	0.993309	0.0411715	0.217148	0.849622	0.996996	-0.0559559	0.177279	0.752277	0.987387	-0.0787647	0.268107	0.768926	0.995774	-0.0382833	0.236478	0.871393	0.987504
OPGS005502	ENSG00000169504	CLIC4	1	24745382	24844321	p36.11	34	0.238	0.479	-0.0112404	0.0752064	0.88119	0.996994	0.0740893	0.111585	0.50671	0.978684	-0.0826042	0.102024	0.41814	0.996996	-0.026654	0.0844651	0.752335	0.987387	-0.0565306	0.127707	0.658013	0.994786	-0.00340977	0.112782	0.975881	0.997261
OPGS004566	ENSG00000233236	LINC02573	21	20193597	20258820	q21.1	37	0.343	0.591	0.00518658	0.0650987	0.936498	0.996994	0.0170932	0.0848527	0.84035	0.990101	-0.0118545	0.101513	0.907035	0.997388	-0.0238157	0.0755696	0.752648	0.987387	-0.0573481	0.10017	0.566978	0.992676	0.0205609	0.115146	0.858281	0.987504
OPGS004060	ENSG00000172236	TPSAB1	16	1239266	1242554	p13.3	49	0.447	0.64	0.0473971	0.0726292	0.51402	0.995606	0.073704	0.0895635	0.410551	0.969281	-0.00326982	0.124113	0.978982	0.99749	0.0259634	0.0824531	0.752848	0.987387	0.0493139	0.102096	0.629084	0.992676	-0.0178636	0.139745	0.898284	0.988846
OPGS006882	ENSG00000166265	CYYR1	21	26466209	26573286	q21.3	30	0.156	0.382	-0.0510803	0.0907815	0.573658	0.996994	-0.0126153	0.138918	0.927643	0.993309	-0.07966	0.119889	0.506404	0.996996	-0.0328044	0.104236	0.75298	0.987387	-0.0667583	0.166116	0.687775	0.994786	-0.0107256	0.13381	0.936113	0.99339
OPGS004095	ENSG00000131944	FAAP24	19	32972209	32978229	q13.11	29	0.439	0.655	0.0449468	0.0696369	0.518638	0.995606	0.0995664	0.10961	0.363682	0.961597	0.00788297	0.0901915	0.930352	0.997388	-0.025049	0.0796214	0.753064	0.987387	0.0311519	0.128183	0.807985	0.995774	-0.0603048	0.101584	0.55275	0.98397
OPGS006327	ENSG00000123545	NDUFAF4	6	96889315	96897891	q16.1	21	0.185	0.359	0.0221851	0.125445	0.859626	0.996994	0.0133794	0.134769	0.920919	0.993309	0.0788701	0.342318	0.817781	0.996996	0.0453947	0.144352	0.753163	0.987387	0.053848	0.155224	0.728663	0.995774	-0.0087466	0.392656	0.982228	0.997657
OPGS008084	ENSG00000162804	SNED1	2	240998618	241095568	q37.3	12	0.113	0.248	-0.0130496	0.117876	0.91185	0.996994	-0.424934	0.193636	0.0282	0.91495	0.238868	0.150047	0.111395	0.963937	0.0419825	0.133558	0.753264	0.987387	-0.383392	0.222043	0.0842297	0.929155	0.291233	0.168959	0.0847634	0.931885
OPGS006770	ENSG00000183421	RIPK4	21	41739369	41767089	q22.3	46	0.162	0.393	-0.0801269	0.0921575	0.384598	0.993203	-0.0908276	0.132042	0.491536	0.978684	-0.0699357	0.128671	0.586769	0.996996	0.032702	0.104157	0.753545	0.987387	0.0875772	0.150625	0.560953	0.992676	-0.0176614	0.144198	0.902519	0.989493
OPGS003666	ENSG00000167766	ZNF83	19	52612377	52638388	q13.41	26	0.621	0.776	-0.0248529	0.0503424	0.621534	0.996994	-0.0913115	0.070738	0.196759	0.961597	0.0438559	0.071782	0.541227	0.996996	-0.0182392	0.0581534	0.753795	0.987387	-0.140632	0.0849132	0.0976849	0.929155	0.0916639	0.0801919	0.253015	0.980971
OPGS003760	ENSG00000183625	CCR3	3	46130890	46266706	p21.31	98	0.568	0.76	-0.0461005	0.0596519	0.439626	0.994128	-0.0601003	0.0773034	0.436887	0.977514	-0.0254249	0.0937494	0.786237	0.996996	-0.0213505	0.0680736	0.753796	0.987387	-0.0382668	0.0890413	0.667367	0.994786	0.00246375	0.105528	0.981374	0.997657
OPGS007087	ENSG00000147872	PLIN2	9	19108375	19149290	p22.1	26	0.148	0.291	0.0344691	0.116116	0.766581	0.996994	-0.0423228	0.136218	0.75603	0.990101	0.238375	0.222325	0.283632	0.996996	0.042133	0.134541	0.754158	0.987387	0.0483062	0.160485	0.763414	0.995774	0.02746	0.246533	0.911311	0.990553
OPGS008227	ENSG00000108559	NUP88	17	5359668	5420164	p13.2	13	0.108	0.314	0.141671	0.131932	0.282904	0.992957	0.274318	0.180769	0.129138	0.91495	-0.0114258	0.193375	0.952884	0.997447	-0.0473935	0.151395	0.754246	0.987387	-0.0327559	0.20874	0.875306	0.995774	-0.0635442	0.219742	0.772446	0.987504
OPGS006271	ENSG00000171444	MCC	5	113022106	113488823	q22.2	34	0.188	0.426	-0.118955	0.0829022	0.151319	0.978273	-0.0206238	0.125803	0.86978	0.993309	-0.194102	0.1103	0.0784486	0.941798	-0.0302367	0.0965892	0.754247	0.987387	0.088103	0.148871	0.553979	0.992676	-0.116452	0.127107	0.359578	0.980971
OPGS006312	ENSG00000114405	C3orf14	3	62319015	62336213	p14.2	15	0.186	0.406	-0.0775177	0.0966331	0.422446	0.994128	-0.122607	0.12072	0.309803	0.961597	0.0032875	0.161334	0.983743	0.99749	-0.0344096	0.109961	0.754336	0.987387	-0.0460021	0.138727	0.740189	0.995774	-0.0148181	0.180451	0.934554	0.99339
OPGS008474	ENSG00000108861	DUSP3	17	43766125	43778977	q21.31	13	0.102	0.291	0.080018	0.11664	0.492697	0.995606	0.104978	0.181288	0.562542	0.982217	0.0623198	0.152303	0.682405	0.996996	0.0417749	0.133536	0.754405	0.987387	0.0402364	0.214107	0.850935	0.995774	0.0427118	0.170748	0.802475	0.987504
OPGS008049	ENSG00000165092	ALDH1A1	9	72900671	73080442	q21.13	41	0.114	0.324	0.0398395	0.0905517	0.659963	0.996994	-0.0936806	0.145555	0.51983	0.978684	0.124202	0.115767	0.28333	0.996996	0.0325641	0.104095	0.75441	0.987387	-0.158234	0.173821	0.362651	0.974392	0.139649	0.130195	0.283444	0.980971
OPGS006464	ENSG00000174606	ANGEL2	1	212992182	213015867	q32.3	22	0.177	0.412	-0.0213839	0.086131	0.803924	0.996994	-0.076744	0.12224	0.530124	0.981094	0.0333962	0.121617	0.783622	0.996996	0.0307596	0.0983503	0.754467	0.987387	-0.0722002	0.14138	0.609574	0.992676	0.127427	0.137053	0.352494	0.980971
OPGS004673	ENSG00000196209	SIRPB2	20	1470741	1491587	p13	25	0.327	0.576	-0.00270466	0.108507	0.980114	0.997715	-0.0425153	0.121029	0.725378	0.990101	0.160611	0.245222	0.512492	0.996996	-0.0393979	0.126311	0.755108	0.987387	-0.0650712	0.142881	0.648806	0.994786	0.0524997	0.270087	0.845878	0.987504
OPGS008394	ENSG00000188389	PDCD1	2	241849884	241858894	q37.3	10	0.104	0.287	-0.0615519	0.134472	0.647147	0.996994	0.0370499	0.208336	0.858851	0.990101	-0.13186	0.176055	0.453875	0.996996	-0.0475059	0.152403	0.755259	0.987387	-0.0926711	0.242541	0.702399	0.994786	-0.0180001	0.195831	0.926764	0.99339
OPGS004930	ENSG00000232677	LINC00665	19	36259540	36331770	q13.12	65	0.295	0.539	-0.0257396	0.07218	0.721388	0.996994	0.0138742	0.116184	0.904946	0.993309	-0.0505973	0.0920925	0.582718	0.996996	-0.0256562	0.082351	0.755385	0.987387	0.0936534	0.132391	0.479316	0.980631	-0.101019	0.105263	0.337213	0.980971
OPGS003875	ENSG00000105499	PLA2G4C	19	48047843	48110817	q13.33	67	0.518	0.718	0.0353219	0.0447195	0.429612	0.994128	-0.0364649	0.0951019	0.701402	0.989467	0.0556714	0.0506962	0.272144	0.996996	0.0156443	0.0502378	0.755493	0.987387	-0.108792	0.111777	0.330406	0.970061	0.0472824	0.0562929	0.400945	0.980971
OPGS004862	ENSG00000134668	SPOCD1	1	31790422	31816022	p35.2	62	0.303	0.529	0.00321099	0.0610743	0.95807	0.997715	-0.0415784	0.0913637	0.649047	0.988564	0.0395257	0.0822536	0.630848	0.996996	0.0217276	0.0698779	0.755849	0.987387	0.0205209	0.104263	0.843969	0.995774	0.0227791	0.0942931	0.809107	0.987504
OPGS006921	ENSG00000197070	ARRDC1	9	137605685	137615360	q34.3	1	0.154	0.317	-0.0719334	0.784926	0.926981	0.996994	0.397934	0.923719	0.666617	0.988564	-1.29738	1.50616	0.389029	0.996996	-0.276138	0.888227	0.755887	0.987387	1.01618410709401e-15	1.0377	1	1	-1.02774	1.72498	0.551309	0.98377
OPGS005898	ENSG00000171853	TRAPPC12	2	3379675	3485094	p25.3	39	0.209	0.454	0.0310297	0.0884981	0.72587	0.996994	-0.0689306	0.115273	0.549854	0.981094	0.174557	0.138262	0.206768	0.996996	0.0317213	0.102076	0.755983	0.987387	-0.125989	0.135697	0.353169	0.974186	0.238324	0.155463	0.125277	0.931885
OPGS007524	ENSG00000106610		7	67305987	67309715	q11.21	23	0.131	0.368	0.0666789	0.119424	0.576615	0.996994	0.212087	0.192577	0.270761	0.961597	-0.024594	0.152295	0.871708	0.997388	0.0425073	0.136833	0.756067	0.987387	0.171187	0.225377	0.447518	0.976575	-0.0328174	0.172213	0.848868	0.987504
OPGS006668	ENSG00000166689	PLEKHA7	11	16777297	17014415	p15.1	39	0.167	0.406	0.0933416	0.0982454	0.342068	0.992957	0.0818756	0.122143	0.502652	0.978684	0.114151	0.165186	0.489536	0.996996	0.0349727	0.11263	0.756174	0.987387	-0.0594818	0.141823	0.674916	0.994786	0.196567	0.185709	0.289844	0.980971
OPGS005227	ENSG00000156171	DRAM2	1	111117163	111140203	p13.3	20	0.263	0.509	0.0087262	0.0882649	0.921246	0.996994	-0.0337389	0.107517	0.753673	0.990101	0.0963838	0.154538	0.53283	0.996996	-0.0319711	0.103092	0.756469	0.987387	-0.0443525	0.127424	0.727787	0.995774	-0.00848751	0.175379	0.961401	0.996729
OPGS003971	ENSG00000115306	SPTBN1	2	54456327	54671446	p16.2	156	0.474	0.675	0.00207179	0.0484532	0.965894	0.997715	0.114945	0.0745282	0.123	0.91495	-0.0816975	0.0640438	0.202079	0.996996	0.0171949	0.055553	0.756925	0.987387	0.112482	0.0862011	0.191935	0.944031	-0.0513204	0.0728447	0.48111	0.980971
OPGS003709	ENSG00000215030		17	17383377	17384012	p11.2	208	0.593	0.693	-0.0342891	0.0481918	0.476766	0.995606	0.155185	0.0708645	0.0285327	0.91495	-0.201093	0.0666916	0.00256756	0.873283	-0.016726	0.0540505	0.756979	0.987387	0.199698	0.0814239	0.014184	0.819053	-0.193952	0.0735456	0.00836007	0.878308
OPGS004910	ENSG00000028528	SNX1	15	64094123	64146090	q22.31	68	0.298	0.515	-0.0441474	0.0889353	0.619613	0.996994	-0.0549601	0.11377	0.629037	0.983011	-0.0272083	0.14278	0.84887	0.996996	-0.0316293	0.102369	0.757342	0.987387	-0.0769214	0.134265	0.566708	0.992676	0.0313597	0.158219	0.842885	0.987504
OPGS005266	ENSG00000197771	MCMBP	10	119829404	119892556	q26.11	42	0.259	0.462	0.022777	0.082134	0.781538	0.996994	0.0126027	0.116561	0.9139	0.993309	0.032794	0.115725	0.776887	0.996996	0.0286803	0.0929318	0.757613	0.987387	0.0391822	0.132702	0.767792	0.995774	0.0185523	0.13013	0.886632	0.987524
OPGS006842	ENSG00000242048	AC093583.1	7	151806490	151810820	q36.1	21	0.158	0.397	0.0326579	0.0762718	0.668521	0.996994	0.211996	0.130865	0.105242	0.91495	-0.0603461	0.0939858	0.520823	0.996996	0.0267647	0.0869758	0.758291	0.987387	0.204168	0.156549	0.192173	0.944031	-0.0529687	0.104695	0.612905	0.987504
OPGS004704	ENSG00000156510	HKDC1	10	69220332	69267552	q22.1	25	0.323	0.503	-0.0111189	0.0568897	0.845043	0.996994	-0.0266976	0.0965645	0.782184	0.990101	-0.00283313	0.0703837	0.967892	0.99749	-0.0202517	0.0658455	0.758414	0.987387	-0.0964353	0.119924	0.421318	0.976575	0.0127609	0.078873	0.871471	0.987504
OPGS008105	ENSG00000250274	AC034199.1	5	170308701	170312806	q35.1	5	0.112	0.333	-0.0460238	0.0838263	0.582979	0.996994	-0.125211	0.147971	0.397446	0.967448	-0.00855361	0.101904	0.933106	0.997388	-0.0292286	0.0951103	0.758606	0.987387	-0.213492	0.170155	0.209591	0.964048	0.0553016	0.115081	0.630839	0.987504
OPGS006235	ENSG00000131165	CHMP1A	16	89640816	89657738	q24.3	32	0.19	0.423	-0.0372831	0.0958366	0.697255	0.996994	0.12669	0.153632	0.409579	0.969281	-0.142234	0.122896	0.24713	0.996996	0.0337196	0.109795	0.758757	0.987387	0.121866	0.177654	0.492732	0.981763	-0.02098	0.139974	0.880855	0.987524
OPGS006410	ENSG00000151838	CCDC175	14	59504539	59576812	q23.1	10	0.18	0.251	-0.0227107	0.14336	0.874128	0.996994	0.0216636	0.167009	0.896792	0.993309	-0.147604	0.28065	0.598933	0.996996	0.0523393	0.170473	0.758825	0.987387	0.177489	0.203744	0.383679	0.976575	-0.250674	0.317234	0.42942	0.980971
OPGS006231	ENSG00000135535	CD164	6	109366514	109382467	q21	28	0.19	0.434	-0.060855	0.0917732	0.507265	0.995606	-0.0391843	0.135722	0.772804	0.990101	-0.0793882	0.124797	0.524685	0.996996	-0.0322778	0.105311	0.759223	0.987387	0.00033371	0.159423	0.99833	0.999131	-0.0578368	0.14067	0.68096	0.987504
OPGS005844	ENSG00000268758		19	6954659	6990798	p13.2	26	0.212	0.424	-0.0123394	0.0918297	0.893108	0.996994	0.0158681	0.111354	0.886684	0.993309	-0.0723574	0.162452	0.656026	0.996996	0.0321618	0.104974	0.759317	0.987387	0.0206413	0.127579	0.871469	0.995774	0.0561539	0.184453	0.760797	0.987504
OPGS006681	ENSG00000181104	F2R	5	76716126	76735770	q13.3	43	0.166	0.405	-0.0381278	0.0811011	0.638265	0.996994	-0.0496586	0.120804	0.681023	0.988564	-0.0287573	0.109608	0.793041	0.996996	-0.028133	0.0919849	0.759724	0.987387	0.0110738	0.138664	0.936348	0.995774	-0.0594056	0.12343	0.630311	0.987504
OPGS007149	ENSG00000240137	ERICH6-AS1	3	150703365	150758392	q25.1	12	0.146	0.377	0.0293569	0.0927881	0.751709	0.996994	0.0620572	0.159075	0.696453	0.988564	0.0124875	0.114244	0.91296	0.997388	0.0320129	0.104763	0.759929	0.987387	0.0373636	0.1854	0.840285	0.995774	0.0294858	0.126941	0.816321	0.987504
OPGS008203	ENSG00000286190	AC055839.2	17	5499427	5501006	p13.2	13	0.109	0.268	0.0306897	0.0598769	0.608268	0.996994	0.0914597	0.173116	0.597282	0.983011	0.0224119	0.0638013	0.72538	0.996996	0.0204423	0.0669086	0.759966	0.987387	0.0897555	0.20564	0.662496	0.994786	0.0122207	0.0707409	0.862845	0.987504
OPGS008475	ENSG00000178719	GRINA	8	143990056	143993415	q24.3	7	0.102	0.323	-0.0891829	0.202548	0.659716	0.996994	-0.13759	0.24952	0.581346	0.983011	0.00448995	0.346991	0.989676	0.99848	-0.0711998	0.233102	0.760028	0.987387	-0.107495	0.29054	0.711394	0.994786	-0.0055565	0.390192	0.988638	0.997657
OPGS003612	ENSG00000267757	EML2-AS1	19	45641494	45643020	q13.32	51	0.673	0.776	-0.0385051	0.0398153	0.333497	0.992957	-0.111981	0.0645511	0.0827824	0.91495	0.00702655	0.0506316	0.889626	0.997388	-0.0136623	0.044741	0.760089	0.987387	-0.0716801	0.0738936	0.332024	0.970061	0.0200455	0.0562455	0.721546	0.987504
OPGS006836	ENSG00000101265	RASSF2	20	4780023	4823608	p13	31	0.159	0.4	0.0126808	0.0876746	0.884999	0.996994	-0.073312	0.134173	0.584791	0.983011	0.0767711	0.115839	0.507499	0.996996	0.0304154	0.0997558	0.760444	0.987387	-0.0804668	0.154393	0.602239	0.992676	0.109865	0.130746	0.400745	0.980971
OPGS006616	ENSG00000189362	NEMP2	2	190504338	190534722	q32.2	14	0.17	0.413	-0.008669	0.094888	0.927206	0.996994	-0.130329	0.14749	0.376887	0.961597	0.077449	0.124014	0.532289	0.996996	0.033131	0.108748	0.760627	0.987387	-0.0519611	0.170982	0.761206	0.995774	0.09085	0.140905	0.519084	0.980971
OPGS004442	ENSG00000067141	NEO1	15	73051710	73305205	q24.1	64	0.364	0.599	0.0171135	0.0678403	0.800839	0.996994	0.0196237	0.0897886	0.826997	0.990101	0.0137636	0.103522	0.89423	0.997388	-0.0236651	0.0777349	0.760798	0.987387	0.0204869	0.103737	0.843446	0.995774	-0.0800937	0.117373	0.494993	0.980971
OPGS007378	ENSG00000157152	SYN2	3	12004388	12192032	p25.2	36	0.137	0.343	0.017589	0.109817	0.87275	0.996994	0.0183261	0.157637	0.90745	0.993309	0.016914	0.153164	0.912068	0.997388	0.0378286	0.124627	0.761482	0.987387	0.0217264	0.18196	0.904957	0.995774	0.0521439	0.171191	0.760675	0.987504
OPGS007843	ENSG00000157881	PANK4	1	2508537	2526597	p36.32	10	0.12	0.318	-0.0289226	0.11188	0.79601	0.996994	0.148715	0.18475	0.420847	0.974233	-0.132438	0.140966	0.347475	0.996996	-0.038401	0.126718	0.761857	0.987387	0.106659	0.212592	0.615874	0.992676	-0.118848	0.15821	0.452532	0.980971
OPGS007161	ENSG00000142733	MAP3K6	1	27355184	27366961	p36.11	9	0.145	0.279	-0.0651707	0.161572	0.686687	0.996994	0.464119	0.257851	0.071868	0.91495	-0.411593	0.208448	0.0483186	0.925318	-0.0560976	0.185119	0.761863	0.987387	0.443423	0.298847	0.137867	0.929155	-0.370586	0.236871	0.117698	0.931885
OPGS007420	ENSG00000138604	GLCE	15	69160584	69272217	q23	35	0.135	0.348	-0.0621116	0.0981519	0.526857	0.995606	0.150831	0.154616	0.329301	0.961597	-0.206517	0.127459	0.105177	0.963937	-0.0340898	0.112566	0.762009	0.987387	0.244708	0.179595	0.173022	0.944031	-0.216687	0.145268	0.135793	0.937217
OPGS006447	ENSG00000154822	PLCL2	3	16802651	17090604	p24.3	63	0.178	0.423	0.0589031	0.100171	0.556516	0.996994	0.00425699	0.125591	0.97296	0.997789	0.154227	0.166052	0.353	0.996996	0.0342996	0.113383	0.762263	0.987387	-0.0716194	0.142051	0.614133	0.992676	0.220188	0.188468	0.242683	0.979111
OPGS006959	ENSG00000275426	AC253576.2	4	149738	150317	p16.3	5	0.153	0.363	-0.0654964	0.132002	0.619769	0.996994	-0.03154	0.300774	0.916485	0.993309	-0.0735495	0.146882	0.616554	0.996996	-0.0467616	0.154751	0.76252	0.987387	0.207624	0.343069	0.545048	0.992676	-0.111894	0.17359	0.519197	0.980971
OPGS004559	ENSG00000272758	AC083798.2	3	122415520	122443180	q21.1	11	0.344	0.442	-0.054417	0.0961742	0.571518	0.996994	-0.0508621	0.0990755	0.607694	0.983011	-0.111528	0.398729	0.779701	0.996996	-0.0335633	0.111211	0.762805	0.987387	-0.0284005	0.115508	0.805779	0.995774	-0.0979823	0.409499	0.810893	0.987504
OPGS008265	ENSG00000148488	ST8SIA6	10	17315421	17454595	p12.33	33	0.107	0.296	-0.0840801	0.0864528	0.330774	0.992957	-0.0188701	0.141817	0.894146	0.993309	-0.122502	0.109057	0.261318	0.996996	-0.0294938	0.0977267	0.762805	0.987387	0.165992	0.162179	0.306066	0.970061	-0.141407	0.122687	0.249082	0.980971
OPGS006831	ENSG00000172250		22	42500671	42512237	q13.2	29	0.159	0.367	0.0485033	0.125207	0.698471	0.996994	-0.195217	0.167333	0.243357	0.961597	0.360616	0.189667	0.0572619	0.925318	-0.043279	0.143528	0.763005	0.987387	-0.312949	0.196492	0.111232	0.929155	0.270999	0.211604	0.200302	0.96665
OPGS003769	ENSG00000254635	WAC-AS1	10	28519917	28533066	p12.1	48	0.565	0.759	0.0220649	0.0538594	0.682044	0.996994	0.0845136	0.0699091	0.226699	0.961597	-0.0699806	0.0848014	0.409241	0.996996	0.0186025	0.061777	0.763321	0.987387	0.0974902	0.0820792	0.234929	0.964171	-0.0856777	0.094267	0.363412	0.980971
OPGS004111	ENSG00000115607	IL18RAP	2	102418689	102452565	q12.1	44	0.433	0.669	-0.0036448	0.0688816	0.9578	0.997715	-0.012658	0.0939785	0.892856	0.993309	0.00686371	0.101588	0.946133	0.997388	0.0238941	0.0794092	0.763492	0.987387	-0.005181	0.109232	0.96217	0.99586	0.0567324	0.115926	0.624568	0.987504
OPGS006713	ENSG00000079308	TNS1	2	217799588	218033982	q35	32	0.165	0.408	0.0627253	0.0785436	0.42452	0.994128	0.0962611	0.126685	0.447348	0.977514	0.0417296	0.100072	0.676681	0.996996	0.02686	0.0893017	0.763584	0.987387	0.0684268	0.147014	0.641613	0.994016	0.00253249	0.112385	0.982022	0.997657
OPGS007854	ENSG00000196782	MAML3	4	139716753	140154184	q31.1	26	0.12	0.342	0.0101275	0.11302	0.928599	0.996994	0.176813	0.150483	0.240007	0.961597	-0.206976	0.171674	0.227958	0.996996	-0.0393785	0.131113	0.763918	0.987387	0.0380697	0.17599	0.828741	0.995774	-0.135797	0.196512	0.489543	0.980971
OPGS004651	ENSG00000122642	FKBP9	7	32957404	33006930	p14.3	44	0.332	0.56	0.0980682	0.107713	0.362582	0.993203	0.0678914	0.122783	0.580305	0.983011	0.198644	0.224203	0.375617	0.996996	0.0365946	0.121845	0.76392	0.987387	0.0514643	0.138426	0.710055	0.994786	-0.0146094	0.256618	0.954601	0.99613
OPGS006901	ENSG00000111962	UST	6	148747030	149076990	q25.1	16	0.155	0.377	-0.0139433	0.0926466	0.880371	0.996994	-0.112073	0.136371	0.411176	0.969839	0.0703758	0.126318	0.577438	0.996996	0.031796	0.106072	0.764362	0.987387	0.0452565	0.158862	0.775737	0.995774	0.0209373	0.142402	0.883109	0.987524
OPGS004047	ENSG00000285884	AL022345.4	10	42637920	42645549	q11.21	93	0.45	0.684	0.0183994	0.0839038	0.826423	0.996994	0.0516893	0.118175	0.661822	0.988564	-0.0154829	0.119218	0.896669	0.997388	-0.0284533	0.0949784	0.7645	0.987387	0.00242109	0.135931	0.985789	0.998189	-0.0579117	0.132793	0.66276	0.987504
OPGS007195	ENSG00000169247	SH3TC2	5	148923639	149063163	q32	20	0.144	0.337	-0.00712942	0.0807619	0.929656	0.996994	0.00939026	0.13363	0.943978	0.995366	-0.0166227	0.101332	0.869698	0.997388	0.0276883	0.0924693	0.76461	0.987387	0.035609	0.154594	0.817828	0.995774	0.0232571	0.115342	0.840201	0.987504
OPGS005104	ENSG00000163697	APBB2	4	40810027	41216714	p13	57	0.276	0.509	0.0136231	0.0741038	0.85414	0.996994	-0.0498293	0.103003	0.628551	0.983011	0.0817801	0.106796	0.443821	0.996996	0.0252475	0.0844077	0.764853	0.987387	-0.0285103	0.118147	0.809313	0.995774	0.0812176	0.120656	0.500861	0.980971
OPGS005036	ENSG00000122390	NAA60	16	3443649	3486953	p13.3	42	0.283	0.467	0.00616145	0.0529428	0.907352	0.996994	-0.041076	0.0940334	0.662239	0.988564	0.0280894	0.0640633	0.661051	0.996996	0.0181808	0.0608594	0.765143	0.987387	-0.0697827	0.111412	0.531088	0.992676	0.0556314	0.0726953	0.444112	0.980971
OPGS006761	ENSG00000128268	MGAT3	22	39457012	39492194	q13.1	20	0.162	0.383	0.0363749	0.120824	0.763371	0.996994	0.0677402	0.138573	0.624953	0.983011	-0.0632781	0.246965	0.797779	0.996996	-0.0425711	0.14253	0.765182	0.987387	-0.00389793	0.16599	0.981265	0.997873	-0.151429	0.278541	0.586681	0.987504
OPGS005146	ENSG00000131873	CHSY1	15	101175727	101252048	q26.3	22	0.272	0.427	0.0240891	0.118778	0.839286	0.996994	0.26254	0.166261	0.114317	0.91495	-0.228168	0.170656	0.181219	0.996996	-0.0411896	0.137934	0.765231	0.987387	0.187097	0.199046	0.347234	0.97113	-0.253106	0.19185	0.187071	0.96084
OPGS004905	ENSG00000226659	AC021028.1	10	80527688	80543244	q23.1	13	0.299	0.539	-0.000896097	0.0808484	0.991157	0.997715	-0.00498826	0.109747	0.963747	0.996404	0.00395538	0.119482	0.973591	0.99749	-0.0275322	0.092223	0.765292	0.987387	-0.0302271	0.127946	0.81324	0.995774	-0.0245798	0.132949	0.853321	0.987504
OPGS007613	ENSG00000157326	DHRS4	14	23953734	23969279	q11.2	16	0.128	0.32	0.0557999	0.146477	0.703244	0.996994	-0.0345731	0.233982	0.882532	0.993309	0.113948	0.187809	0.544035	0.996996	-0.0505274	0.169913	0.766182	0.987387	-0.225582	0.284446	0.427744	0.976575	0.0470755	0.211996	0.824268	0.987504
OPGS007254	ENSG00000184828	ZBTB7C	18	48026672	48410752	q21.1	17	0.141	0.362	0.0286965	0.0820726	0.726603	0.996994	-0.0397082	0.140547	0.777539	0.990101	0.0641114	0.101148	0.526185	0.996996	-0.0280522	0.094454	0.766471	0.987387	-0.120384	0.162371	0.45844	0.976575	0.0193023	0.116125	0.867984	0.987504
OPGS005051	ENSG00000127328	RAB3IP	12	69738860	69823204	q15	104	0.281	0.512	-0.0217691	0.0588713	0.711551	0.996994	0.0331556	0.100546	0.741586	0.990101	-0.0504007	0.072627	0.487703	0.996996	-0.0198336	0.0667995	0.766533	0.987387	-0.0140518	0.115361	0.903052	0.995774	-0.0227366	0.0819096	0.781333	0.987504
OPGS004179	ENSG00000167034	NKX3-1	8	23678697	23682938	p21.2	33	0.416	0.641	-0.0284174	0.101194	0.778848	0.996994	-0.168214	0.139724	0.228626	0.961597	0.126897	0.147083	0.388272	0.996996	-0.03446	0.116449	0.767289	0.987387	-0.175923	0.166539	0.29081	0.969092	0.101752	0.163185	0.532932	0.980971
OPGS008399	ENSG00000166428	PLD4	14	104924713	104937761	q32.33	7	0.104	0.3	-0.0471296	0.137476	0.731734	0.996994	0.191466	0.230997	0.40718	0.969281	-0.178239	0.171244	0.297944	0.996996	-0.0461774	0.156076	0.767333	0.987387	0.266725	0.266401	0.316724	0.970061	-0.210455	0.192926	0.275334	0.980971
OPGS005660	ENSG00000114354	TFG	3	100709295	100748964	q12.2	27	0.224	0.465	-0.00463375	0.10876	0.966016	0.997715	-0.0111626	0.119115	0.925337	0.993309	0.0280785	0.266612	0.916125	0.997388	-0.0362964	0.122762	0.767486	0.987387	-0.0108762	0.134911	0.935746	0.995774	-0.158185	0.295667	0.592641	0.987504
OPGS005667	ENSG00000160305	DIP2A	21	46458891	46572743	q22.3	6	0.223	0.466	-0.0973643	0.139186	0.484224	0.995606	-0.0558536	0.345423	0.871545	0.993309	-0.105397	0.152089	0.488312	0.996996	-0.0460024	0.155737	0.767699	0.987387	-0.0853394	0.398764	0.83054	0.995774	-0.0389379	0.169203	0.817995	0.987504
OPGS003655	ENSG00000197020	ZNF100	19	21722771	21767579	p12	38	0.633	0.778	-0.00747914	0.046612	0.872522	0.996994	0.0525102	0.0664785	0.429597	0.977514	-0.0655726	0.0654321	0.316272	0.996996	-0.0156353	0.052997	0.767976	0.987387	-0.0393858	0.0761749	0.605125	0.992676	0.00667067	0.0737781	0.927957	0.99339
OPGS007341	ENSG00000033170	FUT8	14	65410592	65744121	q23.3	23	0.138	0.377	-0.122462	0.112976	0.278379	0.992957	-0.109111	0.145316	0.452741	0.977514	-0.142695	0.179495	0.426625	0.996996	-0.0385774	0.130761	0.767977	0.987387	0.0110216	0.16932	0.9481	0.99586	-0.111688	0.205707	0.587167	0.987504
OPGS004429	ENSG00000175711	B3GNTL1	17	82942149	83051809	q25.3	18	0.367	0.605	0.000666523	0.0540196	0.990156	0.997715	-0.0121139	0.0893346	0.892137	0.993309	0.00802876	0.0678047	0.905743	0.997388	-0.0178263	0.0605036	0.768275	0.987387	-0.058003	0.101039	0.565923	0.992676	0.00466544	0.0755316	0.950747	0.995868
OPGS004879	ENSG00000075275	CELSR1	22	46360834	46537620	q13.31	7	0.301	0.475	0.0591033	0.19062	0.756517	0.996994	0.102767	0.220793	0.641612	0.987446	-0.069156	0.378578	0.855055	0.996996	0.0647457	0.219897	0.768425	0.987387	0.269878	0.25732	0.29427	0.969092	-0.502705	0.430094	0.242474	0.979111
OPGS004410	ENSG00000138757	G3BP2	4	75641849	75724589	q21.1	71	0.369	0.61	-0.0398525	0.0728596	0.584395	0.996994	-0.137466	0.0881741	0.118991	0.91495	0.173686	0.130338	0.18267	0.996996	-0.0246931	0.0839148	0.768556	0.987387	-0.155562	0.102976	0.130872	0.929155	0.238933	0.146195	0.102185	0.931885
OPGS006073	ENSG00000076826	CAMSAP3	19	7595863	7618304	p13.2	10	0.199	0.272	-0.0195811	0.064838	0.762651	0.996994	-0.0558656	0.126113	0.657779	0.988564	-0.00652935	0.0756245	0.931197	0.997388	0.0220055	0.0747835	0.768562	0.987387	-0.121447	0.147987	0.411839	0.976575	0.0715736	0.0868293	0.409767	0.980971
OPGS005629	ENSG00000181404	WASHC1	9	14475	73865	p24.3	45	0.227	0.476	-0.108836	0.097814	0.265843	0.992957	-0.00628486	0.132458	0.962156	0.996404	-0.231245	0.145134	0.111089	0.963937	-0.032586	0.110756	0.768594	0.987387	0.0359657	0.153139	0.814319	0.995774	-0.107622	0.160341	0.502088	0.980971
OPGS004706	ENSG00000286177	AC011462.5	19	41307397	41310412	q13.2	18	0.323	0.507	0.00711006	0.0658741	0.914048	0.996994	0.268791	0.13524	0.0468659	0.91495	-0.0757356	0.0756348	0.316666	0.996996	0.0219319	0.074641	0.768887	0.987387	0.233175	0.154419	0.131038	0.929155	-0.0432484	0.0853753	0.612458	0.987504
OPGS008057	ENSG00000141956	PRDM15	21	41798225	41879482	q22.3	29	0.114	0.338	0.063977	0.133335	0.631353	0.996994	0.067415	0.154186	0.661942	0.988564	0.0536548	0.265229	0.839685	0.996996	-0.0452315	0.153987	0.768959	0.987387	-0.0773512	0.178023	0.663925	0.994786	0.0501978	0.306509	0.86991	0.987504
OPGS008195	ENSG00000185495		1	223995895	224003654	q42.11	11	0.109	0.314	-0.083611	0.183827	0.649227	0.996994	0.0869819	0.286426	0.761372	0.990101	-0.202971	0.239749	0.397218	0.996996	-0.0614875	0.209512	0.769156	0.987387	0.111898	0.337781	0.740438	0.995774	-0.170163	0.267385	0.524518	0.980971
OPGS006170	ENSG00000183091	NEB	2	151485336	151734487	q23.3	25	0.193	0.329	0.0245437	0.0686386	0.720658	0.996994	0.0927514	0.162163	0.567345	0.982217	0.00963341	0.075753	0.898807	0.997388	0.0226065	0.0770945	0.769345	0.987387	-0.0401465	0.185298	0.828474	0.995774	0.0357386	0.0847871	0.673383	0.987504
OPGS008235	ENSG00000287562	AL109615.4	6	44090787	44095585	p21.1	25	0.108	0.325	0.0275238	0.122099	0.821651	0.996994	-0.0963191	0.169062	0.568864	0.982217	0.163018	0.176855	0.356653	0.996996	0.0413006	0.140857	0.769361	0.987387	-0.0490328	0.19803	0.804441	0.995774	0.134083	0.20068	0.504042	0.980971
OPGS005529	ENSG00000093072	ADA2	22	17178790	17258235	q11.1	17	0.235	0.482	0.0878551	0.0774687	0.256764	0.992957	0.05081	0.103051	0.621973	0.983011	0.135727	0.117398	0.247628	0.996996	0.0258955	0.0884056	0.769585	0.987387	0.00956667	0.120185	0.936556	0.995774	0.0450722	0.1304	0.729608	0.987504
OPGS003929	ENSG00000162704	ARPC5	1	183620846	183635783	q25.3	32	0.494	0.708	-0.043936	0.0840111	0.600989	0.996994	-0.0459102	0.118773	0.699098	0.988564	-0.0419325	0.11881	0.724134	0.996996	-0.0282721	0.0966251	0.769831	0.987387	-0.0801613	0.140912	0.56944	0.992676	0.0178615	0.132752	0.892969	0.98789
OPGS004888	ENSG00000076554	TPD52	8	80034745	80231232	q21.13	34	0.3	0.547	0.00298641	0.0738559	0.967746	0.997715	0.0276805	0.0963585	0.773909	0.990101	-0.0321767	0.114979	0.779594	0.996996	0.0250522	0.0856205	0.769831	0.987387	0.0624663	0.113556	0.582256	0.992676	-0.0242957	0.1303	0.852084	0.987504
OPGS003763	ENSG00000153157	SYCP2L	6	10886831	10979320	p24.2	53	0.567	0.737	0.0101401	0.0419133	0.808834	0.996994	0.0513601	0.0668201	0.442111	0.977514	-0.0166457	0.0538217	0.757112	0.996996	-0.0140719	0.0481885	0.770273	0.987387	0.031034	0.0789536	0.69427	0.994786	-0.0408264	0.0608343	0.502151	0.980971
OPGS007607	ENSG00000167525	PROCA1	17	28703197	28711888	q11.2	23	0.128	0.277	0.0279742	0.11587	0.809225	0.996994	-0.258341	0.20489	0.207354	0.961597	0.163615	0.140858	0.245415	0.996996	0.0386914	0.132715	0.77064	0.987387	-0.292948	0.236391	0.215253	0.964171	0.192849	0.160913	0.230736	0.967125
OPGS008347	ENSG00000142892	PIGK	1	77088989	77219430	p31.1	39	0.105	0.314	-0.0340462	0.08972	0.704338	0.996994	0.128559	0.15305	0.400919	0.968398	-0.119514	0.110951	0.281401	0.996996	-0.0295578	0.101443	0.770767	0.987387	0.142793	0.176353	0.418112	0.976575	-0.115093	0.124204	0.354112	0.980971
OPGS006699	ENSG00000254319	AC246817.2	8	2637089	2728577	p23.2	22	0.165	0.404	-0.0197818	0.0782717	0.800475	0.996994	0.0533366	0.123084	0.664772	0.988564	-0.0694222	0.101441	0.493748	0.996996	-0.0260958	0.0895932	0.770845	0.987387	0.0731359	0.140471	0.602614	0.992676	-0.0941341	0.116362	0.418527	0.980971
OPGS008182	ENSG00000268043	NBPF12	1	146938324	146996202	q21.1	25	0.11	0.325	-0.118113	0.143766	0.411325	0.994128	-0.179355	0.166615	0.28172	0.961597	0.0615978	0.285153	0.828975	0.996996	-0.0490842	0.168801	0.771219	0.987387	-0.0414365	0.198364	0.834534	0.995774	-0.0692135	0.321505	0.829549	0.987504
OPGS004957	ENSG00000141564	RPTOR	17	80544819	80966371	q25.3	46	0.291	0.51	-0.0557867	0.0828273	0.50061	0.995606	0.0201321	0.106836	0.850532	0.990101	-0.16977	0.131169	0.195566	0.996996	-0.0277436	0.0954365	0.771279	0.987387	0.0270389	0.125961	0.830032	0.995774	-0.101449	0.146216	0.48779	0.980971
OPGS005129	ENSG00000075975	MKRN2	3	12557057	12586208	p25.2	44	0.274	0.442	0.109652	0.11674	0.347584	0.992957	0.0615373	0.127769	0.63007	0.983011	0.35015	0.286112	0.221019	0.996996	0.0393918	0.135543	0.771341	0.987387	-0.0133511	0.149681	0.928925	0.995774	0.278911	0.319285	0.382363	0.980971
OPGS004922	ENSG00000178297	TMPRSS9	19	2360238	2426261	p13.3	37	0.296	0.359	0.0142532	0.0411854	0.729287	0.996994	0.017632	0.0977504	0.856856	0.990101	0.0135172	0.0454016	0.765913	0.996996	-0.0136334	0.0469286	0.771424	0.987387	-0.116612	0.122702	0.341926	0.970061	0.00413616	0.050798	0.935105	0.99339
OPGS008118	ENSG00000213088	ACKR1	1	159204875	159206500	q23.2	22	0.112	0.335	-0.0651302	0.124202	0.600008	0.996994	-0.0900785	0.158979	0.570982	0.982217	-0.0259903	0.198935	0.896054	0.997388	-0.041898	0.144416	0.771724	0.987387	-0.152734	0.188606	0.418051	0.976575	0.11584	0.224797	0.606335	0.987504
OPGS003818	ENSG00000160255	ITGB2	21	44885953	44931989	q22.3	18	0.542	0.712	0.0287245	0.0427987	0.502123	0.995606	0.0972566	0.0683155	0.154551	0.926019	-0.0159043	0.0549678	0.772322	0.996996	0.0140148	0.0483076	0.771728	0.987387	0.0888269	0.0790987	0.261443	0.969092	-0.0307835	0.0610743	0.614238	0.987504
OPGS005690	ENSG00000101574	METTL4	18	2537525	2571509	p11.32	55	0.222	0.466	-0.11305	0.0886296	0.20212	0.978448	-0.130595	0.105395	0.215306	0.961597	-0.0703748	0.163825	0.667506	0.996996	-0.0294549	0.101534	0.77174	0.987387	-0.0293458	0.1217	0.809452	0.995774	-0.0297627	0.184344	0.871737	0.987504
OPGS005349	ENSG00000167526	RPL13	16	89560677	89567834	q24.3	33	0.252	0.448	0.0505871	0.0720822	0.482805	0.995606	-0.199195	0.106152	0.0605862	0.91495	0.267911	0.0993041	0.00697812	0.873283	0.0235496	0.0812653	0.771979	0.987387	-0.271793	0.122711	0.0267672	0.887441	0.261826	0.110039	0.0173415	0.887033
OPGS007583	ENSG00000106868	SUSD1	9	112040783	112175297	q32	6	0.129	0.357	-0.0987116	0.167633	0.555959	0.996994	-0.29697	0.256582	0.247106	0.961597	0.0496766	0.221543	0.822578	0.996996	-0.0545031	0.188151	0.772063	0.987387	-0.250908	0.292928	0.391694	0.976575	0.0838925	0.245564	0.732628	0.987504
OPGS005097	ENSG00000171984	SHLD1	20	5750393	5864395	p12.3	26	0.276	0.519	-0.00579899	0.0688133	0.932841	0.996994	0.00947944	0.097333	0.922415	0.993309	-0.0210477	0.0972586	0.828668	0.996996	0.0226681	0.078255	0.772069	0.987387	0.0576991	0.110606	0.601904	0.992676	-0.0124933	0.110748	0.910183	0.990444
OPGS005214	ENSG00000182175	RGMA	15	93035271	93089211	q26.1	11	0.264	0.461	-0.0221009	0.106756	0.835992	0.996994	-0.0281983	0.142021	0.842614	0.990101	-0.0141691	0.161815	0.930224	0.997388	-0.0359519	0.124223	0.772264	0.987387	-0.0359979	0.167844	0.830179	0.995774	-0.0358755	0.184669	0.845965	0.987504
OPGS006306	ENSG00000182372	CLN8	8	1755778	1801711	p23.3	32	0.186	0.406	-0.0114754	0.0682743	0.866522	0.996994	0.0640514	0.121593	0.598355	0.983011	-0.0462539	0.0825142	0.5751	0.996996	0.0223007	0.0770878	0.772359	0.987387	0.137597	0.141753	0.331706	0.970061	-0.0263087	0.0918815	0.774623	0.987504
OPGS007532	ENSG00000146830	GIGYF1	7	100679507	100694250	q22.1	9	0.131	0.338	-0.107109	0.143973	0.456907	0.994128	-0.140414	0.20091	0.48462	0.978684	-0.0722163	0.206836	0.726978	0.996996	0.0473768	0.163811	0.772416	0.987387	0.0346989	0.228646	0.879378	0.995774	0.0610305	0.235362	0.7954	0.987504
OPGS005135	ENSG00000064666	CNN2	19	1026586	1039068	p13.3	28	0.273	0.512	0.0409238	0.0785879	0.602549	0.996994	0.108515	0.131691	0.409931	0.969281	0.00346382	0.0980071	0.971807	0.99749	0.0258641	0.0895329	0.772675	0.987387	0.0743305	0.153881	0.629068	0.992676	0.00103347	0.110056	0.992508	0.998242
OPGS006516	ENSG00000143322	ABL2	1	179099330	179229684	q25.2	45	0.175	0.413	0.00372392	0.0986148	0.969877	0.997715	0.0218278	0.144873	0.880237	0.993309	-0.0118979	0.134559	0.929542	0.997388	-0.0329522	0.114297	0.773114	0.987387	-0.0713048	0.170613	0.675995	0.994786	-0.00169933	0.15387	0.991188	0.99802
OPGS004929	ENSG00000115507	OTX1	2	63050057	63057836	p15	129	0.295	0.505	-0.0561294	0.0861311	0.514611	0.995606	-0.0804198	0.097811	0.410966	0.969801	0.0283599	0.182539	0.876535	0.997388	-0.0286474	0.0993654	0.773114	0.987387	-0.0416173	0.113972	0.714998	0.99487	0.0125971	0.203695	0.950688	0.995868
OPGS006625	ENSG00000091527	CDV3	3	133573686	133590261	q22.1	45	0.169	0.386	0.0349004	0.116449	0.764402	0.996994	0.028482	0.137947	0.836424	0.990101	0.0506991	0.216967	0.81524	0.996996	-0.0378193	0.131392	0.773472	0.987387	-0.0445495	0.155664	0.774733	0.995774	-0.0210724	0.244673	0.931367	0.99339
OPGS005093	ENSG00000135587	SMPD2	6	109440724	109443919	q21	41	0.277	0.525	0.000957184	0.0714387	0.98931	0.997715	-0.233279	0.120923	0.0537119	0.91495	0.128301	0.0888881	0.148907	0.989887	-0.0233246	0.0810588	0.773539	0.987387	-0.205731	0.140375	0.142762	0.929155	0.0688263	0.0994595	0.488935	0.980971
OPGS005024	ENSG00000287958	AC092053.6	3	39227667	39263352	p22.2	40	0.284	0.458	-0.00679092	0.128897	0.957983	0.997715	-0.131074	0.166995	0.432516	0.977514	0.177147	0.203093	0.383074	0.996996	0.0427642	0.148668	0.773616	0.987387	-0.306573	0.195898	0.117591	0.929155	0.529045	0.231217	0.0221327	0.914752
OPGS007007	ENSG00000257497	AC121761.1	12	75483454	75489820	q21.2	10	0.151	0.375	-0.053366	0.163334	0.743873	0.996994	-0.0477739	0.242993	0.844136	0.990101	-0.0579923	0.220638	0.792675	0.996996	-0.0538256	0.18728	0.7738	0.987387	-0.00153039	0.283406	0.995691	0.999083	-0.0942963	0.249465	0.705435	0.987504
OPGS007740	ENSG00000100075	SLC25A1	22	19175581	19178739	q11.21	27	0.124	0.341	0.0302561	0.108327	0.780013	0.996994	-0.0762169	0.170368	0.654611	0.988564	0.102481	0.140378	0.465366	0.996996	0.0360143	0.12536	0.773892	0.987387	-0.127794	0.201193	0.52531	0.991339	0.14009	0.160429	0.382544	0.980971
OPGS006029	ENSG00000119686	FLVCR2	14	75578620	75663214	q24.3	48	0.201	0.449	0.00887461	0.0741464	0.904728	0.996994	0.0733634	0.120044	0.541108	0.981094	-0.0309366	0.0942753	0.742797	0.996996	0.0242813	0.0845686	0.774021	0.987387	0.210933	0.140176	0.132383	0.929155	-0.0837478	0.106282	0.430709	0.980971
OPGS004356	ENSG00000236562		4	66094142	66094526	q13.2	26	0.379	0.616	-0.0164367	0.0752337	0.827059	0.996994	0.117137	0.0909601	0.197821	0.961597	-0.308677	0.134918	0.0221444	0.925318	0.0247338	0.0861838	0.774121	0.987387	0.170196	0.105489	0.106657	0.929155	-0.273665	0.151017	0.0699628	0.931885
OPGS005460	ENSG00000064419	TNPO3	7	128954180	129055173	q32.1	24	0.242	0.474	-0.116517	0.0915317	0.203028	0.978448	-0.112632	0.138699	0.416756	0.974233	-0.119468	0.1218	0.326666	0.996996	-0.0294155	0.102568	0.774273	0.987387	-0.054392	0.156325	0.727885	0.995774	-0.0105302	0.135969	0.938269	0.993729
OPGS008456	ENSG00000108479	GALK1	17	75751594	75765236	q25.1	21	0.103	0.292	0.0993997	0.115731	0.390402	0.994128	0.449122	0.173533	0.00965042	0.91495	-0.190244	0.156652	0.224581	0.996996	0.0378389	0.131987	0.774353	0.987387	0.412431	0.202771	0.0419542	0.929155	-0.245105	0.175287	0.162022	0.959881
OPGS004352	ENSG00000038945	MSR1	8	16107878	16567490	p22	93	0.38	0.601	-0.0312396	0.0643853	0.627536	0.996994	-0.0418652	0.0800414	0.600944	0.983011	-0.0117301	0.108342	0.913782	0.997388	0.0212888	0.074371	0.774686	0.987387	0.0557937	0.0934128	0.55032	0.992676	-0.0385455	0.122928	0.753854	0.987504
OPGS008189	ENSG00000261556		16	70219870	70246610	q22.1	27	0.109	0.328	-0.0575628	0.122033	0.637141	0.996994	-0.124808	0.19881	0.53015	0.981094	-0.0168328	0.154545	0.913267	0.997388	-0.0392967	0.137294	0.774708	0.987387	-0.0752405	0.22697	0.740267	0.995774	-0.0185327	0.17237	0.914379	0.991841
OPGS007458	ENSG00000205476	CCDC85C	14	99500190	99604207	q32.2	16	0.134	0.335	-0.0022834	0.10582	0.982784	0.997715	-0.203642	0.146481	0.16446	0.945728	0.220127	0.153811	0.152387	0.994765	-0.0352848	0.123292	0.774734	0.987387	-0.251054	0.173708	0.148384	0.929155	0.187483	0.175971	0.286686	0.980971
OPGS003941	ENSG00000160213	CSTB	21	43772511	43776330	q22.3	35	0.487	0.704	-0.0116308	0.0572399	0.838983	0.996994	-0.0154437	0.0849313	0.855711	0.990101	-0.00845023	0.0774469	0.913115	0.997388	0.0186283	0.065101	0.774767	0.987387	0.0127702	0.0979335	0.896253	0.995774	0.0232367	0.0870868	0.789606	0.987504
OPGS005876	ENSG00000248673	LINC01331	5	74111690	74537129	q13.3	41	0.211	0.434	0.00651354	0.0780419	0.933484	0.996994	0.224544	0.118249	0.0575764	0.91495	-0.164431	0.104442	0.115401	0.963937	0.0257005	0.0898226	0.774782	0.987387	0.271025	0.137252	0.0483081	0.929155	-0.162193	0.11959	0.175021	0.96084
OPGS004264	ENSG00000167914	GSDMA	17	39953263	39977768	q21.1	8	0.397	0.495	0.134836	0.250583	0.590514	0.996994	0.0536746	0.266417	0.840333	0.990101	0.757661	0.743608	0.308251	0.996996	0.0830135	0.290238	0.774864	0.987387	-0.0178739	0.309494	0.953946	0.99586	0.815542	0.841824	0.332655	0.980971
OPGS008027	ENSG00000107719	PALD1	10	70478767	70668754	q22.1	17	0.115	0.328	-0.0184692	0.0955497	0.846728	0.996994	0.012472	0.138977	0.928492	0.993309	-0.0462389	0.131643	0.725404	0.996996	-0.030919	0.108263	0.775191	0.987387	0.0179414	0.160483	0.910985	0.995774	-0.0717709	0.146743	0.624776	0.987504
OPGS008108	ENSG00000203814	H2BC18	1	149782689	149812373	q21.2	8	0.112	0.24	-0.114649	0.195898	0.558382	0.996994	-0.669766	0.299025	0.0251016	0.91495	0.31174	0.260705	0.231791	0.996996	-0.0644944	0.226041	0.775398	0.987387	-0.566661	0.357519	0.11297	0.929155	0.27469	0.292862	0.348271	0.980971
OPGS006991	ENSG00000158477	CD1A	1	158254424	158258269	q23.1	32	0.152	0.326	0.0134002	0.124812	0.914501	0.996994	-0.0511625	0.165403	0.757077	0.990101	0.0987361	0.190187	0.603654	0.996996	-0.0411432	0.144276	0.775514	0.987387	-0.213554	0.19717	0.278765	0.969092	0.160004	0.212568	0.451618	0.980971
OPGS005228	ENSG00000049860	HEXB	5	74640023	74722647	q13.3	35	0.263	0.502	-0.0423409	0.0782814	0.58859	0.996994	0.103673	0.11067	0.348875	0.961597	-0.188916	0.111045	0.0888936	0.951988	-0.0257438	0.0903308	0.775648	0.987387	0.068322	0.129633	0.598165	0.992676	-0.11455	0.126027	0.363388	0.980971
OPGS004526	ENSG00000274180	NATD1	17	21238870	21253410	p11.2	21	0.35	0.568	0.0158768	0.0722969	0.826178	0.996994	-0.119993	0.0928129	0.196065	0.961597	0.227304	0.116039	0.050129	0.925318	0.0234183	0.0822083	0.775747	0.987387	-0.102502	0.106674	0.336609	0.970061	0.208493	0.129616	0.107715	0.931885
OPGS004665	ENSG00000055483	AC022966.1	17	78787381	78841441	q25.3	41	0.329	0.571	0.00357812	0.0732077	0.961018	0.997715	-0.0488458	0.097928	0.617925	0.983011	0.0699994	0.110234	0.525424	0.996996	-0.0242746	0.085219	0.775759	0.987387	-0.140418	0.116442	0.227854	0.964171	0.111076	0.125504	0.376137	0.980971
OPGS004439	ENSG00000173262	SLC2A14	12	7812512	7891148	p13.31	35	0.365	0.566	-0.042196	0.0562443	0.453118	0.994128	-0.0580875	0.0974014	0.550927	0.981591	-0.0342126	0.0688687	0.619344	0.996996	-0.0179502	0.063032	0.775813	0.987387	-0.0960826	0.110591	0.384951	0.976575	0.0198312	0.0767448	0.796095	0.987504
OPGS006911	ENSG00000071242	RPS6KA2	6	166409364	166906451	q27	45	0.155	0.389	-0.000372897	0.0848977	0.996495	0.999531	0.192356	0.128377	0.134038	0.91495	-0.151552	0.113556	0.182006	0.996996	-0.0277985	0.0978903	0.776429	0.987387	0.118256	0.150743	0.432755	0.976575	-0.134495	0.128889	0.296717	0.980971
OPGS006058	ENSG00000117009	KMO	1	241532134	241595642	q43	20	0.2	0.403	0.023344	0.0639354	0.715023	0.996994	0.0379927	0.120019	0.751581	0.990101	0.017528	0.0755241	0.816472	0.996996	0.0206427	0.072721	0.776517	0.987387	0.00498794	0.141171	0.971815	0.997599	0.0262746	0.0848116	0.756713	0.987504
OPGS007816	ENSG00000125869	LAMP5	20	9514358	9530524	p12.2	35	0.122	0.342	0.0635911	0.0879382	0.469597	0.995606	0.0693898	0.134922	0.607044	0.983011	0.0592715	0.115916	0.609119	0.996996	0.0283997	0.100172	0.776787	0.987387	0.0251819	0.158858	0.874048	0.995774	0.0305078	0.129033	0.813096	0.987504
OPGS004174	ENSG00000105048	TNNT1	19	55132698	55149206	q13.42	43	0.416	0.603	0.0667783	0.0547726	0.222771	0.992957	-0.0824425	0.0824422	0.317309	0.961597	0.184897	0.0736955	0.0121099	0.873283	0.0177339	0.062577	0.776875	0.987387	-0.118298	0.0955114	0.215502	0.964171	0.120931	0.0831652	0.145918	0.957358
OPGS005752	ENSG00000167642	SPINT2	19	38244035	38292615	q13.2	67	0.218	0.444	-0.0439631	0.0773857	0.569965	0.996994	-0.0760625	0.116972	0.515523	0.978684	-0.0189316	0.103178	0.854418	0.996996	-0.0247433	0.0873748	0.777034	0.987387	-0.0486558	0.134549	0.717634	0.99487	-0.00728625	0.114838	0.94941	0.995703
OPGS008388	ENSG00000130347	RTN4IP1	6	106570771	106629498	q21	22	0.104	0.324	0.0558312	0.122903	0.649635	0.996994	0.231937	0.157461	0.140756	0.91495	-0.222101	0.197485	0.260739	0.996996	-0.0401183	0.141706	0.777093	0.987387	0.144575	0.184466	0.433189	0.976575	-0.306709	0.221935	0.16698	0.959881
OPGS005181	ENSG00000175538	KCNE3	11	74454841	74467729	q13.4	24	0.268	0.509	-0.0653883	0.0795479	0.411078	0.994128	-0.134059	0.100829	0.183662	0.961597	0.0488353	0.129718	0.706566	0.996996	-0.0257868	0.0911049	0.777142	0.987387	-0.135981	0.116773	0.244226	0.964171	0.14733	0.146153	0.31343	0.980971
OPGS004841	ENSG00000271605	MILR1	17	64449037	64492770	q23.3	9	0.305	0.496	0.0522916	0.147921	0.723706	0.996994	0.0289509	0.160795	0.857115	0.990101	0.179654	0.376769	0.633484	0.996996	-0.0475671	0.168072	0.777164	0.987387	-0.132878	0.18128	0.463559	0.978122	0.491571	0.461583	0.28689	0.980971
OPGS007351	ENSG00000163527	STT3B	3	31532638	31638548	p23	34	0.138	0.34	-0.0597275	0.110656	0.589365	0.996994	-0.0215486	0.131888	0.870215	0.993309	-0.151089	0.203793	0.458459	0.996996	-0.0363768	0.12854	0.777178	0.987387	-0.0237743	0.155124	0.878193	0.995774	-0.0646191	0.230738	0.779436	0.987504
OPGS005885	ENSG00000165655	ZNF503	10	75397830	75401764	q22.2	29	0.21	0.459	0.123965	0.107755	0.249964	0.992957	0.0692931	0.1389	0.61787	0.983011	0.206152	0.170633	0.226985	0.996996	-0.0349185	0.123507	0.777388	0.987387	-0.153042	0.161215	0.342469	0.970061	0.134058	0.19258	0.486358	0.980971
OPGS003754	ENSG00000185736	ADARB2	10	1177313	1737525	p15.3	60	0.57	0.786	0.00610852	0.0562744	0.91356	0.996994	0.133113	0.0809643	0.100157	0.91495	-0.113899	0.0785884	0.147251	0.989067	-0.0182144	0.064486	0.777594	0.987387	0.138259	0.0947785	0.144632	0.929155	-0.154514	0.0884324	0.0805925	0.931885
OPGS006079	ENSG00000171421	MRPL36	5	1798385	1801366	p15.33	48	0.199	0.413	0.0779204	0.0752086	0.300175	0.992957	0.132709	0.108814	0.222617	0.961597	0.027487	0.104117	0.791779	0.996996	0.0240253	0.0852017	0.777958	0.987387	0.0628521	0.124878	0.614748	0.992676	-0.00983283	0.116508	0.932742	0.99339
OPGS006720	ENSG00000111110	PPM1H	12	62643994	62935150	q14.2	13	0.164	0.408	0.0457933	0.0973594	0.638103	0.996994	0.181759	0.131067	0.165515	0.948433	-0.123077	0.145807	0.398606	0.996996	0.0312586	0.110959	0.778163	0.987387	0.111637	0.151733	0.461883	0.977712	-0.0613461	0.162709	0.706151	0.987504
OPGS007829	ENSG00000248971		4	102728746	102730171	q24	34	0.121	0.333	-0.09309	0.088113	0.290747	0.992957	-0.0876551	0.138818	0.527753	0.981094	-0.0968041	0.114057	0.396028	0.996996	-0.0287031	0.101903	0.778196	0.987387	0.057263	0.166469	0.730857	0.995774	-0.0801764	0.128868	0.533837	0.980971
OPGS005935	ENSG00000025708	TYMP	22	50525752	50530032	q13.33	21	0.207	0.444	-0.0493418	0.0953207	0.604709	0.996994	0.0618449	0.127919	0.628762	0.983011	-0.18812	0.143135	0.18875	0.996996	0.0307091	0.109334	0.778807	0.987387	0.100035	0.149026	0.502056	0.98385	-0.0504304	0.161197	0.754395	0.987504
OPGS008345	ENSG00000105552	BCAT2	19	48795062	48811029	q13.33	13	0.105	0.319	-0.114048	0.101547	0.26139	0.992957	-0.134795	0.151987	0.375142	0.961597	-0.0972069	0.13642	0.476122	0.996996	-0.0320401	0.114194	0.779035	0.987387	-0.0377269	0.176816	0.83104	0.995774	-0.0279424	0.149495	0.85173	0.987504
OPGS004935	ENSG00000167491	GATAD2A	19	19385826	19508932	p13.11	33	0.295	0.531	0.144304	0.103642	0.163821	0.978273	0.185454	0.14026	0.186098	0.961597	0.0944412	0.153828	0.539254	0.996996	0.0330856	0.11793	0.779053	0.987387	0.059316	0.161028	0.712607	0.994786	0.00271828	0.173175	0.987476	0.997657
OPGS005517	ENSG00000147894	C9orf72	9	27535640	27573866	p21.2	38	0.236	0.476	-0.0474906	0.065346	0.467375	0.995243	-0.185232	0.111668	0.0971636	0.91495	0.0249019	0.0806704	0.75756	0.996996	-0.0206033	0.073482	0.779181	0.987387	-0.147224	0.12853	0.252022	0.965559	0.0412377	0.0896291	0.64545	0.987504
OPGS005755	ENSG00000115825	PRKD3	2	37250502	37324833	p22.2	16	0.218	0.374	0.0430837	0.0918621	0.639067	0.996994	-0.0141214	0.135512	0.917005	0.993309	0.0917698	0.125028	0.462953	0.996996	0.0295925	0.105548	0.779195	0.987387	-0.100065	0.160923	0.53406	0.992676	0.127832	0.140057	0.361394	0.980971
OPGS005016	ENSG00000103723	AP3B2	15	82659281	82710112	q25.2	46	0.285	0.526	0.034442	0.106568	0.74655	0.996994	0.00597151	0.138926	0.965715	0.996404	0.0750752	0.166057	0.651193	0.996996	0.0340044	0.121514	0.7796	0.987387	-0.0337677	0.160241	0.833098	0.995774	0.125569	0.186396	0.500523	0.980971
OPGS008007	ENSG00000090905	TNRC6A	16	24610209	24827632	p12.1	43	0.115	0.329	0.0731747	0.134088	0.585258	0.996994	0.0884126	0.15953	0.579437	0.983011	0.0367274	0.248507	0.882507	0.997388	0.0424956	0.152025	0.779837	0.987387	0.0794624	0.180916	0.6605	0.994786	-0.0471409	0.282551	0.867496	0.987504
OPGS003799	ENSG00000261349		1	25266102	25267136	p36.11	42	0.548	0.75	-0.00752886	0.0698461	0.914161	0.996994	-0.0652396	0.0951091	0.492748	0.978684	0.0601225	0.102944	0.559199	0.996996	0.0227856	0.081594	0.780048	0.987387	0.0108836	0.113167	0.923383	0.995774	0.0356214	0.117674	0.762109	0.987504
OPGS005869	ENSG00000189283	FHIT	3	59747277	61251459	p14.2	30	0.211	0.362	0.000979857	0.0387821	0.979843	0.997715	0.0451863	0.113979	0.691777	0.988564	-0.00482452	0.0412933	0.906991	0.997388	-0.0123152	0.0441382	0.780234	0.987387	0.0741013	0.131158	0.572088	0.992676	-0.0235341	0.0470421	0.616879	0.987504
OPGS004349	ENSG00000124785	NRN1	6	5997999	6007605	p25.1	39	0.38	0.595	-0.0190799	0.0517669	0.712447	0.996994	-0.0531965	0.0787624	0.499419	0.978684	0.00690391	0.0686765	0.919925	0.997388	-0.0164403	0.0589291	0.780257	0.987387	-0.0322574	0.0902193	0.720684	0.99487	-0.00465875	0.0777842	0.952241	0.99613
OPGS004006	ENSG00000075239	ACAT1	11	108116695	108148957	q22.3	48	0.461	0.638	0.0163347	0.0683775	0.811191	0.996994	0.000506752	0.0763341	0.994703	0.999297	0.080319	0.153581	0.600992	0.996996	0.0223523	0.080125	0.780269	0.987387	-0.0168787	0.0903607	0.851823	0.995774	0.167104	0.173739	0.336146	0.980971
OPGS006277	ENSG00000143870	PDIA6	2	10783391	10837977	p25.1	24	0.188	0.424	-0.0243361	0.0767515	0.751185	0.996994	-0.142761	0.132019	0.279533	0.961597	0.0363373	0.0943736	0.70021	0.996996	-0.0243418	0.0872654	0.780291	0.987387	-0.218696	0.151372	0.148525	0.929155	0.0732618	0.106964	0.493393	0.980971
OPGS006593	ENSG00000136193	SCRN1	7	29920104	29990289	p14.3	32	0.171	0.31	0.00789752	0.110521	0.943034	0.996994	0.0461445	0.211315	0.827142	0.990101	-0.00650387	0.129635	0.959986	0.99749	0.0346233	0.124143	0.780323	0.987387	0.0260596	0.246951	0.915959	0.995774	0.037489	0.143552	0.793975	0.987504
OPGS003705	ENSG00000107731	UNC5B	10	71212570	71302864	q22.1	35	0.595	0.762	0.00012976	0.04226	0.99755	0.999553	0.0776023	0.0663299	0.242023	0.961597	-0.0530449	0.0549069	0.334	0.996996	0.0134866	0.0484386	0.780685	0.987387	0.146425	0.0773121	0.0582313	0.929155	-0.0738888	0.0624219	0.236532	0.971426
OPGS008549	ENSG00000133816	MICAL2	11	12094008	12359144	p15.3	10	0.1	0.304	0.0220195	0.114244	0.847163	0.996994	-0.00332312	0.174082	0.98477	0.999297	0.0411594	0.151361	0.785677	0.996996	0.0367815	0.132378	0.781126	0.987387	0.272963	0.209572	0.192752	0.94486	-0.121468	0.171108	0.477771	0.980971
OPGS006418	ENSG00000116574	RHOU	1	228735479	228746664	q42.13	54	0.18	0.404	0.0580934	0.0793681	0.464199	0.994555	-0.0113339	0.126705	0.928723	0.993309	0.102808	0.101825	0.31266	0.996996	0.0252414	0.0909695	0.781418	0.987387	-0.0700832	0.146434	0.632224	0.992676	0.0851917	0.116161	0.463317	0.980971
OPGS005302	ENSG00000276234	TADA2A	17	37406886	37479725	q12	19	0.256	0.517	0.0513155	0.0929906	0.581061	0.996994	-0.0150165	0.109369	0.890792	0.993309	0.223942	0.176736	0.205121	0.996996	-0.0293277	0.105712	0.78145	0.987387	-0.115329	0.125447	0.357918	0.974186	0.182602	0.196844	0.353592	0.980971
OPGS008258	ENSG00000175893	ZDHHC21	9	14586766	14693432	p22.3	20	0.108	0.332	-0.0434796	0.112306	0.698644	0.996994	0.107911	0.176187	0.540218	0.981094	-0.147327	0.145953	0.312775	0.996996	-0.0351893	0.126909	0.781566	0.987387	0.0919777	0.206446	0.655938	0.994786	-0.11253	0.161018	0.484636	0.980971
OPGS004547	ENSG00000169660	HEXD	17	82418318	82442645	q25.3	14	0.347	0.583	-0.0364836	0.0721978	0.613328	0.996994	-0.0225386	0.0964089	0.815155	0.990101	-0.0542118	0.10887	0.61852	0.996996	-0.023046	0.0831434	0.781639	0.987387	0.0181766	0.112148	0.871246	0.995774	-0.073234	0.123836	0.554267	0.984267
OPGS007289	ENSG00000178922	HYI	1	43450989	43453989	p34.2	5	0.14	0.272	-0.151584	0.277378	0.58473	0.996994	-0.285987	0.309059	0.354785	0.961597	0.409057	0.630516	0.516489	0.996996	-0.0888153	0.320759	0.781863	0.987387	-0.257436	0.359815	0.47432	0.979045	0.567184	0.709623	0.42413	0.980971
OPGS006877	ENSG00000112110	MRPL18	6	159789812	159798436	q25.3	12	0.156	0.375	0.0450023	0.114303	0.693795	0.996994	-0.0550331	0.184267	0.7652	0.990101	0.107503	0.145735	0.46072	0.996996	0.0361591	0.130593	0.781869	0.987387	-0.189212	0.21579	0.380577	0.976575	0.166813	0.164279	0.309903	0.980971
OPGS006739	ENSG00000076356	PLXNA2	1	208022242	208244384	q32.2	47	0.163	0.395	-0.0449212	0.0940807	0.633024	0.996994	0.0545595	0.139999	0.696749	0.988564	-0.127089	0.127255	0.317945	0.996996	-0.0301054	0.108905	0.782212	0.987387	0.088371	0.162127	0.585702	0.992676	-0.127907	0.147298	0.385198	0.980971
OPGS004251	ENSG00000164530	PI16	6	36948263	36964837	p21.2	40	0.401	0.598	-0.000684216	0.0725738	0.992478	0.997839	-0.0435	0.0860516	0.6132	0.983011	0.104793	0.135182	0.438222	0.996996	0.0230658	0.0835625	0.782524	0.987387	-0.0762866	0.10104	0.450242	0.976575	0.238693	0.149704	0.11084	0.931885
OPGS008494	ENSG00000255571	MIR9-3HG	15	89361579	89424983	q26.1	14	0.102	0.315	-0.00658933	0.121221	0.95665	0.997715	-0.0321407	0.179032	0.857526	0.990101	0.0150333	0.164669	0.927259	0.997388	-0.0387471	0.140383	0.78254	0.987387	-0.132072	0.214132	0.53738	0.992676	0.0317256	0.185908	0.864497	0.987504
OPGS003650	ENSG00000180767	CHST13	3	126524155	126543291	q21.3	82	0.639	0.798	0.0218188	0.0435662	0.616498	0.996994	0.127491	0.0665039	0.0552324	0.91495	-0.0587202	0.0578753	0.310297	0.996996	0.0137324	0.0498041	0.782757	0.987387	0.170332	0.0777074	0.028382	0.903599	-0.0981407	0.0653769	0.133316	0.934414
OPGS007466	ENSG00000087258	GNAO1	16	56189660	56357444	q13	26	0.133	0.332	0.00848145	0.10014	0.932503	0.996994	0.0228654	0.157677	0.884699	0.993309	-0.00124238	0.129595	0.992351	0.999064	0.0310704	0.112825	0.78302	0.987387	-0.0704797	0.184542	0.702523	0.994786	0.0917038	0.142641	0.520289	0.980971
OPGS004697	ENSG00000188171	ZNF626	19	20619939	20661596	p12	46	0.324	0.563	0.0362007	0.065436	0.580111	0.996994	0.153409	0.0961466	0.110583	0.91495	-0.065944	0.0895235	0.461358	0.996996	0.02052	0.0745155	0.783025	0.987387	0.069203	0.110776	0.532162	0.992676	-0.0197889	0.10073	0.844254	0.987504
OPGS005544	ENSG00000197403	OR6N1	1	158747814	158772195	q23.1	53	0.234	0.427	0.0627487	0.0823746	0.44621	0.994128	-0.00504532	0.119333	0.966276	0.996404	0.124261	0.113839	0.275029	0.996996	0.0256471	0.093315	0.783436	0.987399	-0.0890695	0.137021	0.515664	0.986281	0.125067	0.127597	0.327001	0.980971
OPGS003949	ENSG00000116117	PARD3B	2	204545475	205620162	q33.3	91	0.485	0.583	-0.0566275	0.0745511	0.447506	0.994128	-0.0623659	0.0761072	0.412531	0.972116	0.0799494	0.370284	0.829055	0.996996	-0.024837	0.0903854	0.783477	0.987399	-0.0380223	0.0927054	0.681703	0.994786	0.233301	0.411022	0.570298	0.987504
OPGS005059	ENSG00000109689	STIM2	4	26857601	27025381	p15.2	35	0.281	0.519	0.00497603	0.077277	0.948658	0.997715	0.0773282	0.111741	0.488918	0.978684	-0.0614547	0.107038	0.565873	0.996996	0.0242591	0.0883452	0.783628	0.987399	0.0812108	0.130989	0.535271	0.992676	-0.0233326	0.119635	0.845368	0.987504
OPGS008324	ENSG00000265808	SEC22B	1	120150898	120176520	p12	7	0.106	0.211	0.04238	0.255851	0.868438	0.996994	0.547413	0.513799	0.286684	0.961597	-0.125075	0.295223	0.671813	0.996996	-0.0789616	0.288414	0.784255	0.987547	0.45978	0.610402	0.451305	0.976575	-0.234235	0.327469	0.474431	0.980971
OPGS007463	ENSG00000143756	FBXO28	1	224114111	224162047	q42.11	29	0.133	0.365	-0.0666338	0.0883405	0.450679	0.994128	0.0338792	0.128136	0.791471	0.990101	-0.157579	0.122046	0.196654	0.996996	-0.0273485	0.0999016	0.784274	0.987547	0.125872	0.147803	0.394425	0.976575	-0.156559	0.135772	0.248869	0.980971
OPGS005046	ENSG00000116830	TTF2	1	117060326	117107453	p13.1	11	0.282	0.397	0.000689039	0.0593341	0.990734	0.997715	-0.140348	0.104459	0.179087	0.961597	0.0685972	0.0723055	0.342766	0.996996	-0.0186865	0.0682813	0.784339	0.987547	-0.156786	0.124919	0.209441	0.964048	0.0409218	0.0817512	0.616677	0.987504
OPGS006386	ENSG00000150938	CRIM1	2	36355778	36551135	p22.2	68	0.181	0.408	0.0225234	0.0716051	0.753103	0.996994	0.169159	0.116792	0.147513	0.91495	-0.0665405	0.090792	0.463626	0.996996	-0.0220589	0.0809834	0.785324	0.987774	0.195448	0.133207	0.14231	0.929155	-0.151099	0.102437	0.140203	0.946705
OPGS004364	ENSG00000136108	CKAP2	13	52455429	52476628	q14.3	41	0.378	0.629	0.127222	0.136507	0.351345	0.992957	0.0491554	0.145057	0.734708	0.990101	0.721706	0.401684	0.0723831	0.941798	0.0432867	0.158969	0.785394	0.987774	-0.0272153	0.16947	0.872415	0.995774	0.556931	0.458433	0.224421	0.967125
OPGS004820	ENSG00000111186	WNT5B	12	1529891	1647212	p13.33	26	0.308	0.541	-0.00386158	0.0553312	0.944361	0.996994	0.0843523	0.0951326	0.37525	0.961597	-0.0491031	0.0680909	0.470823	0.996996	0.0171635	0.0630484	0.785447	0.987774	0.0812315	0.108149	0.452589	0.976575	-0.015914	0.0776471	0.837609	0.987504
OPGS006354	ENSG00000160271	RALGDS	9	133097720	133149334	q34.2	32	0.183	0.438	-0.102982	0.0905171	0.255245	0.992957	-0.216241	0.116652	0.0637784	0.91495	0.071346	0.1441	0.620519	0.996996	0.0280956	0.103225	0.785485	0.987774	-0.15107	0.133763	0.258735	0.969092	0.294062	0.163246	0.0716483	0.931885
OPGS006278	ENSG00000081665	ZNF506	19	19761038	19821751	p13.11	12	0.187	0.436	0.0746586	0.0966936	0.440047	0.994128	-0.0940288	0.134319	0.483901	0.978684	0.25738	0.140009	0.0660166	0.925534	0.0299751	0.110143	0.785509	0.987774	-0.224319	0.156628	0.152091	0.931021	0.283629	0.156463	0.0698689	0.931885
OPGS007141	ENSG00000125775	SDCBP2	20	1309909	1329139	p13	29	0.146	0.379	0.0638538	0.10975	0.560694	0.996994	0.0683825	0.137704	0.619479	0.983011	0.0558707	0.181567	0.7583	0.996996	-0.0345714	0.127369	0.786062	0.98798	-0.0902989	0.162566	0.578581	0.992676	0.0541111	0.204921	0.791734	0.987504
OPGS006103	ENSG00000168792	ABHD15	17	29560547	29567037	q11.2	24	0.197	0.44	-0.0307781	0.136475	0.821574	0.996994	-0.0713574	0.183762	0.697784	0.988564	0.0191674	0.203809	0.925073	0.997388	0.0421463	0.155281	0.786068	0.98798	0.0121397	0.211367	0.954199	0.99586	0.0772028	0.228703	0.735689	0.987504
OPGS005986	ENSG00000100014	SPECC1L	22	24270817	24417739	q11.23	15	0.204	0.267	-0.0792896	0.398364	0.842233	0.996994	-0.429027	0.632978	0.497904	0.978684	0.15049	0.512782	0.769157	0.996996	-0.121409	0.448248	0.786505	0.988279	-0.965632	0.716569	0.177794	0.944031	0.426838	0.575958	0.458638	0.980971
OPGS006090	ENSG00000126214	KLC1	14	103561896	103714249	q32.33	42	0.198	0.452	-0.00508454	0.0905855	0.955238	0.997715	0.00860944	0.133682	0.94865	0.996404	-0.0166956	0.123122	0.892136	0.997388	-0.0280542	0.103918	0.787188	0.988472	0.0154449	0.159991	0.923095	0.995774	-0.0597225	0.13661	0.661985	0.987504
OPGS004368	ENSG00000170412	GPRC5C	17	74424851	74451653	q25.1	36	0.376	0.408	0.00156389	0.0777338	0.983949	0.997715	0.0116962	0.0825618	0.887344	0.993309	-0.0772233	0.230252	0.737334	0.996996	0.0245245	0.0909745	0.787486	0.988472	0.0505409	0.0964858	0.600406	0.992676	-0.184696	0.273474	0.499442	0.980971
OPGS007573	ENSG00000215271	HOMEZ					20	0.13	0.35	0.0523377	0.102056	0.608067	0.996994	-0.223798	0.152119	0.141235	0.91495	0.281597	0.138656	0.0422648	0.925318	0.0312291	0.115952	0.787677	0.988472	-0.251808	0.175124	0.150468	0.931021	0.256826	0.156156	0.100037	0.931885
OPGS006502	ENSG00000198478	SH3BGRL2	6	79537185	79703655	q14.1	41	0.175	0.416	-0.0559189	0.0860415	0.515753	0.995606	-0.167331	0.125423	0.182159	0.961597	0.0437842	0.118384	0.711494	0.996996	-0.0266987	0.0993003	0.788031	0.988472	-0.157698	0.147502	0.285015	0.969092	0.082509	0.134463	0.539469	0.980971
OPGS005650	ENSG00000178726	THBD	20	23045633	23049672	p11.21	38	0.225	0.431	0.00905188	0.0987252	0.926946	0.996994	-0.0561523	0.135624	0.678853	0.988564	0.0825227	0.143979	0.566539	0.996996	-0.0304338	0.113265	0.788164	0.988472	-0.081276	0.158447	0.607983	0.992676	0.0227687	0.161928	0.888178	0.987524
OPGS008376	ENSG00000197442	MAP3K5	6	136557046	136793097	q23.3	6	0.105	0.313	0.136743	0.19185	0.475996	0.995606	0.379741	0.24326	0.118511	0.91495	-0.270409	0.31376	0.388779	0.996996	0.0593612	0.221037	0.78827	0.988472	0.298765	0.285587	0.295495	0.969092	-0.301828	0.350266	0.388847	0.980971
OPGS004104	ENSG00000187017	ESPN	1	6424776	6461367	p36.31	71	0.436	0.649	0.0136126	0.053399	0.798782	0.996994	0.0760116	0.0854926	0.373949	0.961597	-0.0264696	0.0684809	0.699108	0.996996	-0.0165904	0.0618495	0.788516	0.988472	0.0729154	0.101283	0.471577	0.978388	-0.0700892	0.0782921	0.370666	0.980971
OPGS008023	ENSG00000143437	ARNT	1	150809713	150876708	q21.3	5	0.115	0.229	-0.0260817	0.118143	0.825276	0.996994	-0.346216	0.272859	0.204496	0.961597	0.0488705	0.131279	0.709697	0.996996	-0.0366422	0.136632	0.788559	0.988472	-0.436584	0.337446	0.195739	0.946639	0.0429807	0.149617	0.773905	0.987504
OPGS004084	ENSG00000214078	CPNE1	20	35626031	35664956	q11.22	17	0.442	0.481	0.0170848	0.0683262	0.80255	0.996994	0.156763	0.115982	0.176498	0.961597	-0.0586693	0.0851451	0.490791	0.996996	-0.0208657	0.0778421	0.788659	0.988472	0.128773	0.130829	0.324979	0.970061	-0.104846	0.0977716	0.283561	0.980971
OPGS006821	ENSG00000239653	PSMD6-AS2	3	64004022	64012148	p14.1	34	0.16	0.397	-0.0923799	0.126774	0.466187	0.994865	-0.0465664	0.152784	0.760529	0.990101	-0.1931	0.226886	0.394718	0.996996	-0.0384155	0.143562	0.789016	0.988472	-0.0722178	0.174321	0.678669	0.994786	0.0328481	0.25289	0.896653	0.98817
OPGS007455	ENSG00000116288	PARK7	1	7954291	7985505	p36.23	23	0.134	0.368	-0.0116227	0.103641	0.910709	0.996994	0.0357901	0.137602	0.794788	0.990101	-0.0743302	0.158161	0.638379	0.996996	0.0316656	0.118405	0.789134	0.988472	0.189974	0.160391	0.236237	0.964171	-0.161998	0.177391	0.361125	0.980971
OPGS008184	ENSG00000075213	SEMA3A	7	83955777	84492724	q21.11	39	0.11	0.276	0.0234215	0.140551	0.867653	0.996994	0.152352	0.174213	0.381838	0.961597	-0.218805	0.238648	0.35922	0.996996	0.0427249	0.159879	0.78929	0.988472	0.140288	0.199239	0.481357	0.981536	-0.134907	0.268617	0.615508	0.987504
OPGS003888	ENSG00000144283	PKP4	2	158456952	158682879	q24.1	104	0.511	0.715	-0.00889296	0.0605146	0.883167	0.996994	-0.0170104	0.0710538	0.810794	0.990101	0.012529	0.115378	0.913527	0.997388	0.0186586	0.0698307	0.789317	0.988472	0.00936399	0.0818609	0.908929	0.995774	0.043346	0.133595	0.74559	0.987504
OPGS007677	ENSG00000063761	ADCK1	14	77800109	77935014	q24.3	18	0.126	0.285	0.0220702	0.125587	0.860501	0.996994	-0.119579	0.18775	0.524185	0.981094	0.137554	0.169456	0.416941	0.996996	0.0387795	0.145261	0.789496	0.988472	-0.19889	0.22628	0.379427	0.976575	0.207183	0.190318	0.276323	0.980971
OPGS003828	ENSG00000160191	PDE9A	21	42653621	42775509	q22.3	58	0.538	0.734	0.0234826	0.0528533	0.656827	0.996994	-0.0412185	0.069357	0.552315	0.981591	0.113076	0.0817543	0.166629	0.996996	0.015931	0.059713	0.789629	0.988472	-0.0756478	0.0808391	0.349385	0.972733	0.126444	0.0889113	0.154986	0.958501
OPGS006864	ENSG00000224616	RTCA-AS1	1	100251528	100266182	p21.2	34	0.157	0.312	-0.0561426	0.107357	0.601009	0.996994	0.026381	0.135681	0.845836	0.990101	-0.196959	0.177248	0.266481	0.996996	0.0329889	0.124061	0.79031	0.989036	0.127611	0.156311	0.414273	0.976575	-0.132039	0.206854	0.523264	0.980971
OPGS006350	ENSG00000147853	AK3	9	4709556	4742043	p24.1	21	0.184	0.394	0.0374331	0.0933439	0.688403	0.996994	0.156611	0.137831	0.25585	0.961597	-0.0641867	0.127118	0.613601	0.996996	0.0278543	0.104964	0.790724	0.989036	0.0381318	0.156404	0.807383	0.995774	0.0194601	0.141691	0.890761	0.98789
OPGS006121	ENSG00000154917	RAB6B	3	133824235	133895882	q22.1	47	0.196	0.424	0.00577201	0.0840613	0.945257	0.996994	-0.0253824	0.123115	0.836659	0.990101	0.0330165	0.115121	0.774268	0.996996	-0.0258278	0.0975125	0.791112	0.989036	0.0242317	0.147806	0.869776	0.995774	-0.0643463	0.129728	0.619886	0.987504
OPGS004162	ENSG00000271303	SRXN1	20	646615	653200	p13	29	0.418	0.656	-0.0167685	0.0562147	0.765478	0.996994	0.0628887	0.084637	0.457458	0.978129	-0.0797993	0.0753132	0.289342	0.996996	0.0168655	0.0637197	0.791254	0.989036	0.0985051	0.0986278	0.317913	0.970061	-0.0419595	0.0836351	0.61588	0.987504
OPGS004739	ENSG00000160781	PAQR6	1	156243320	156248117	q22	18	0.318	0.567	0.00203883	0.0781189	0.979178	0.997715	-0.105722	0.145729	0.468163	0.978684	0.0455759	0.0925714	0.622485	0.996996	-0.0236086	0.0892239	0.791318	0.989036	-0.166723	0.168384	0.322108	0.970061	0.0325791	0.105291	0.757003	0.987504
OPGS005727	ENSG00000160360	GPSM1	9	136327476	136359605	q34.3	16	0.22	0.475	0.0416541	0.216215	0.847232	0.996994	0.152326	0.369656	0.680284	0.988564	-0.015925	0.266512	0.952352	0.997388	0.0648074	0.244958	0.791344	0.989036	0.00952489	0.435747	0.982561	0.997873	0.0903571	0.296218	0.760339	0.987504
OPGS004324	ENSG00000260302	AP005482.2	18	12739486	12776143	p11.21	40	0.385	0.619	0.0101089	0.065386	0.877134	0.996994	-0.0237759	0.088643	0.788529	0.990101	0.0506716	0.0969733	0.6013	0.996996	-0.0197788	0.0749869	0.791962	0.989036	-0.0557957	0.103338	0.589243	0.992676	0.0204032	0.109177	0.851754	0.987504
OPGS008559	ENSG00000285793	AC125232.2	2	87030673	87077665	p11.2	11	0.1	0.326	0.0580263	0.139398	0.677217	0.996994	-0.146858	0.197542	0.457224	0.978129	0.261505	0.19702	0.184408	0.996996	0.0421015	0.159626	0.791972	0.989036	-0.123486	0.230233	0.591716	0.992676	0.195394	0.221625	0.37797	0.980971
OPGS004863	ENSG00000178971	CTC1	17	8224815	8248058	p13.1	28	0.303	0.558	0.124947	0.0701798	0.0750122	0.964914	-0.0120063	0.127694	0.92509	0.993309	0.183802	0.0841078	0.0288658	0.925318	0.0207468	0.0787372	0.79217	0.989036	-0.184691	0.149207	0.215783	0.964171	0.100721	0.092891	0.278236	0.980971
OPGS006700	ENSG00000211816	TRAV38-1	14	22271968	22272563	q11.2	10	0.165	0.362	0.0141479	0.0642667	0.825759	0.996994	-0.0226085	0.116223	0.845763	0.990101	0.0303314	0.0771317	0.694141	0.996996	-0.0190244	0.0722953	0.792436	0.989036	0.0311259	0.137188	0.820513	0.995774	-0.038355	0.0851313	0.652322	0.987504
OPGS005426	ENSG00000170891	CYTL1	4	5014586	5019458	p16.2	12	0.244	0.44	0.00588449	0.0991198	0.952659	0.997715	0.00645388	0.102441	0.949766	0.996404	-0.00244643	0.39034	0.994999	0.999471	-0.0295801	0.112488	0.792579	0.989036	-0.00716289	0.116417	0.950939	0.99586	-0.339212	0.435003	0.435513	0.980971
OPGS008261	ENSG00000170634	ACYP2	2	53970838	54305300	p16.2	42	0.107	0.33	0.00330059	0.104376	0.974773	0.997715	0.0420613	0.152279	0.782385	0.990101	-0.0311008	0.143464	0.828376	0.996996	-0.0310094	0.117967	0.792654	0.989036	-0.143402	0.175508	0.413889	0.976575	0.0618848	0.159402	0.697846	0.987504
OPGS005928	ENSG00000130592	LSP1	11	1850904	1892267	p15.5	29	0.207	0.43	0.0261267	0.0855208	0.759984	0.996994	0.124945	0.141581	0.377509	0.961597	-0.030832	0.107363	0.773979	0.996996	-0.0256206	0.0975807	0.792891	0.989036	-0.0471403	0.165924	0.776328	0.995774	-0.0142365	0.120643	0.906064	0.989952
OPGS008283	ENSG00000102524	TNFSF13B	13	108251240	108308484	q33.3	13	0.107	0.27	0.00342737	0.12279	0.977732	0.997715	-0.226	0.24845	0.363012	0.961597	0.078178	0.141609	0.5809	0.996996	0.0369037	0.140661	0.793045	0.989036	-0.279288	0.285072	0.327228	0.970061	0.139662	0.162169	0.389121	0.980971
OPGS007981	ENSG00000249763		4	69242628	69250815	q13.2	20	0.116	0.321	-0.0373586	0.114859	0.744987	0.996994	0.0435747	0.159014	0.784061	0.990101	-0.125582	0.166105	0.449624	0.996996	-0.0347104	0.132383	0.79317	0.989036	0.0569345	0.186875	0.76062	0.995774	-0.127025	0.187629	0.498405	0.980971
OPGS004487	ENSG00000253549	CA3-AS1	8	85440537	85469968	q21.2	37	0.357	0.568	0.0167176	0.137607	0.903304	0.996994	0.00715889	0.147571	0.961309	0.996404	0.080243	0.380559	0.833	0.996996	0.0415731	0.158687	0.793336	0.989036	0.0434348	0.170172	0.798538	0.995774	0.0289995	0.438261	0.947243	0.995406
OPGS005997	ENSG00000160145	KALRN	3	124033369	124726325	q21.1	90	0.203	0.442	0.0150093	0.0761382	0.843724	0.996994	-0.0811409	0.110738	0.463722	0.978129	0.101417	0.104985	0.334034	0.996996	-0.022992	0.0878222	0.793474	0.989036	-0.128716	0.128019	0.314681	0.970061	0.071653	0.1209	0.553405	0.98397
OPGS008019	ENSG00000241106	HLA-DOB	6	32812763	32820466	p21.32	25	0.115	0.289	-0.035441	0.0989729	0.720277	0.996994	-0.224625	0.171502	0.190281	0.961597	0.059843	0.121354	0.621924	0.996996	-0.0294291	0.112628	0.793865	0.989036	-0.173264	0.206858	0.402255	0.976575	0.0314654	0.134323	0.81479	0.987504
OPGS008206	ENSG00000132382	MYBBP1A	17	4538897	4555386	p13.2	11	0.109	0.285	0.349539	0.468081	0.455215	0.994128	1.53998	0.68839	0.0252813	0.91495	-0.704914	0.643472	0.273304	0.996996	0.138005	0.529272	0.79429	0.989036	0.965596	0.765005	0.206874	0.958688	-0.634195	0.737381	0.389754	0.980971
OPGS006307	ENSG00000110063	DCPS	11	126304060	126350005	q24.2	12	0.186	0.397	0.00860082	0.0905925	0.924363	0.996994	-0.0366251	0.152444	0.810134	0.990101	0.0333258	0.1127	0.767457	0.996996	-0.0263154	0.100997	0.794435	0.989036	-0.114083	0.17124	0.505274	0.985276	0.0206727	0.125133	0.868782	0.987504
OPGS008300	ENSG00000140403	DNAJA4	15	78264086	78282196	q25.1	35	0.107	0.313	-0.0469658	0.129496	0.716842	0.996994	-0.0159381	0.169781	0.925209	0.993309	-0.0901033	0.200229	0.652709	0.996996	-0.0382831	0.146948	0.794461	0.989036	-0.0461757	0.196139	0.81388	0.995774	-0.0281343	0.221677	0.899007	0.989109
OPGS006861	ENSG00000135046	ANXA1	9	73151865	73170629	q21.13	28	0.157	0.378	0.0476877	0.0995165	0.631801	0.996994	-0.261282	0.157804	0.0977743	0.91495	0.254371	0.129018	0.0486553	0.925318	0.0295612	0.11355	0.794605	0.989036	-0.28773	0.182468	0.114823	0.929155	0.233899	0.146181	0.109585	0.931885
OPGS008125	ENSG00000144136	SLC20A1	2	112645939	112663825	q14.1	3	0.112	0.321	0.0586171	0.112482	0.602279	0.996994	0.037997	0.158672	0.810742	0.990101	0.0793835	0.15942	0.618519	0.996996	0.0335025	0.128711	0.794638	0.989036	-0.0379571	0.187865	0.839882	0.995774	0.0966899	0.176721	0.584288	0.987504
OPGS007424	ENSG00000263335	AF001548.2	16	15726674	15732993	p13.11	12	0.135	0.361	-0.0044512	0.173397	0.97952	0.997715	0.0874143	0.239255	0.714842	0.990101	-0.106092	0.251658	0.673337	0.996996	0.0516272	0.19905	0.795351	0.989678	0.0610656	0.276715	0.825341	0.995774	0.0414839	0.286475	0.884863	0.987524
OPGS007862	ENSG00000188290	HES4	1	998962	1000172	p36.33	6	0.119	0.318	0.18486	0.153602	0.228783	0.992957	0.238016	0.226731	0.293823	0.961597	0.139666	0.208879	0.503721	0.996996	0.0453762	0.175324	0.795779	0.989964	0.0486068	0.257758	0.850425	0.995774	0.0425873	0.239156	0.858665	0.987504
OPGS008349	ENSG00000136560	TANK	2	161136908	161236230	q24.2	31	0.105	0.328	-0.135308	0.134163	0.313197	0.992957	-0.242615	0.163592	0.138061	0.91495	0.0875416	0.235141	0.709674	0.996996	0.040135	0.155575	0.796424	0.990518	-0.0218942	0.190692	0.908592	0.995774	0.163466	0.269015	0.543421	0.981502
OPGS005068	ENSG00000165171	METTL27	7	73834590	73842516	q11.23	14	0.279	0.536	0.100807	0.121216	0.405619	0.994128	0.156	0.172417	0.36558	0.961597	0.0466282	0.170509	0.784496	0.996996	0.0364709	0.141807	0.797034	0.990931	0.169463	0.207303	0.413661	0.976575	-0.0810716	0.194599	0.676965	0.987504
OPGS004859	ENSG00000286619	AC119673.3	1	205813322	205896082	q32.1	22	0.303	0.567	-0.0557026	0.0852103	0.513301	0.995606	-0.0305095	0.118244	0.79639	0.990101	-0.0829441	0.122931	0.499854	0.996996	-0.0248579	0.096868	0.797475	0.990931	-0.0171958	0.135579	0.899073	0.995774	-0.0329343	0.138632	0.812218	0.987504
OPGS008039	ENSG00000154310	TNIK	3	171058414	171460408	q26.31	22	0.115	0.33	0.0304357	0.109491	0.781032	0.996994	0.199983	0.153972	0.194005	0.961597	-0.144284	0.156069	0.355234	0.996996	-0.0319377	0.124627	0.797745	0.990931	0.170581	0.180634	0.344994	0.970061	-0.216639	0.172542	0.209273	0.967125
OPGS004878	ENSG00000029364	SLC39A9	14	69398015	69462390	q24.1	52	0.301	0.411	0.0899988	0.0624053	0.149256	0.978273	0.0217086	0.095408	0.820008	0.990101	0.140699	0.0825196	0.0881879	0.951988	0.018527	0.07233	0.797839	0.990931	-0.0738291	0.115993	0.524453	0.991339	0.0773549	0.092598	0.403502	0.980971
OPGS007676	ENSG00000110315	RNF141	11	10511673	10541230	p15.4	15	0.126	0.32	0.0360536	0.103603	0.727842	0.996994	0.109491	0.157125	0.485902	0.978684	-0.0205252	0.137803	0.881596	0.997388	0.0300133	0.117216	0.797912	0.990931	0.145146	0.183345	0.428559	0.976575	-0.0497915	0.152469	0.743994	0.987504
OPGS003917	ENSG00000274422	AC245060.5	22	22283928	22287220	q11.22	30	0.5	0.727	0.00251264	0.0571772	0.964948	0.997715	-0.0531779	0.0748705	0.47754	0.978684	0.0805477	0.0886505	0.363562	0.996996	0.0169953	0.0663865	0.797947	0.990931	-0.0772796	0.0884135	0.38208	0.976575	0.139274	0.100816	0.167135	0.959881
OPGS005933	ENSG00000278740	AC005332.7	17	68188547	68189165	q24.2	44	0.207	0.453	-0.0083518	0.0701704	0.905258	0.996994	-0.144459	0.124668	0.246558	0.961597	0.0552442	0.085123	0.516343	0.996996	0.020411	0.0800446	0.798727	0.991369	-0.0599638	0.144555	0.678275	0.994786	0.0560171	0.0962005	0.560368	0.985782
OPGS007991	ENSG00000249806	AC139720.1	4	142556262	142661193	q31.21	37	0.116	0.311	-0.0182018	0.116837	0.8762	0.996994	-0.109686	0.158598	0.489189	0.978684	0.0905575	0.172852	0.600347	0.996996	0.0340257	0.13346	0.798761	0.991369	-0.0208778	0.184725	0.910014	0.995774	0.0938567	0.19296	0.62668	0.987504
OPGS005775	ENSG00000250673	REELD1	4	146214515	146232267	q31.22	41	0.217	0.472	-0.0155482	0.103142	0.880176	0.996994	0.191875	0.132997	0.149104	0.916401	-0.332699	0.164548	0.0431868	0.925318	-0.0301342	0.118464	0.799206	0.991369	0.239294	0.155034	0.122711	0.929155	-0.416051	0.185648	0.0250213	0.924826
OPGS004058	ENSG00000143185	XCL2	1	168540768	168543997	q24.2	47	0.447	0.61	-0.0589591	0.0753839	0.434145	0.994128	-0.0413754	0.0850109	0.626466	0.983011	-0.123287	0.162797	0.448868	0.996996	-0.0217075	0.0853391	0.799211	0.991369	0.0146416	0.0965556	0.879472	0.995774	-0.150786	0.182185	0.407864	0.980971
OPGS008268	ENSG00000010610	CD4	12	6786858	6820799	p13.31	15	0.107	0.258	0.034666	0.152758	0.820474	0.996994	0.0223616	0.219341	0.918797	0.993309	0.0465365	0.213517	0.827466	0.996996	-0.0447262	0.175905	0.799292	0.991369	-0.265754	0.256878	0.300878	0.969856	0.152129	0.242169	0.529877	0.980971
OPGS005996	ENSG00000182240	BACE2	21	41167801	41282530	q22.2	26	0.204	0.443	0.000913771	0.0788628	0.990755	0.997715	-0.00138428	0.107969	0.989771	0.999297	0.00353773	0.115396	0.975543	0.99749	0.0230274	0.0908455	0.799899	0.991549	0.00931066	0.127638	0.941849	0.995774	0.0370609	0.129247	0.774308	0.987504
OPGS004332	ENSG00000143153	ATP1B1	1	169105697	169310992	q24.2	79	0.383	0.601	-0.0379165	0.0731796	0.604368	0.996994	-0.0274544	0.0868963	0.752045	0.990101	-0.0632821	0.13554	0.64058	0.996996	-0.0212479	0.084144	0.80064	0.991549	0.0213816	0.1013	0.832831	0.995774	-0.115839	0.151045	0.443131	0.980971
OPGS006173	ENSG00000198355	PIM3	22	49960768	49964072	q13.33	48	0.193	0.439	0.00857104	0.0808484	0.915572	0.996994	0.0941303	0.121109	0.43702	0.977514	-0.0606292	0.108892	0.577677	0.996996	0.0232192	0.0919822	0.800708	0.991549	0.114135	0.13866	0.410435	0.976575	-0.048636	0.123209	0.693032	0.987504
OPGS005946	ENSG00000100678	SLC8A3	14	70044215	70189480	q24.2	28	0.206	0.259	0.057686	0.119392	0.628979	0.996994	0.0989469	0.138976	0.476482	0.978684	-0.0596467	0.233881	0.7987	0.996996	-0.0334349	0.132528	0.80082	0.991549	-0.0423585	0.155584	0.785426	0.995774	-0.00981125	0.253031	0.96907	0.996729
OPGS007834	ENSG00000232216	IGHV3-43	14	106470264	106470800	q32.33	4	0.121	0.273	-0.00813456	0.0705226	0.90817	0.996994	-0.206549	0.18946	0.275627	0.961597	0.0240773	0.0760766	0.751632	0.996996	0.0200214	0.0794	0.800918	0.991549	-0.168713	0.216621	0.436073	0.976575	0.0495141	0.0854264	0.562177	0.98618
OPGS005425	ENSG00000103489	XYLT1	16	17101769	17470960	p12.3	56	0.244	0.479	-0.0354656	0.0741183	0.632294	0.996994	0.0624371	0.106529	0.557806	0.982217	-0.127333	0.103303	0.217719	0.996996	0.0212424	0.0844508	0.8014	0.991549	0.165149	0.124009	0.18294	0.944031	-0.104869	0.11574	0.364898	0.980971
OPGS007404	ENSG00000142192	APP	21	25880535	26171128	q21.3	40	0.136	0.366	-0.000132336	0.0989207	0.998933	0.999874	0.0427608	0.15102	0.777064	0.990101	-0.032409	0.130998	0.804598	0.996996	0.0283244	0.11268	0.801527	0.991549	0.0285082	0.173874	0.869763	0.995774	0.0281873	0.147942	0.848894	0.987504
OPGS005744	ENSG00000256263		12	12310	13501	p13.33	38	0.218	0.386	0.0914552	0.120845	0.44917	0.994128	-0.126761	0.165579	0.443939	0.977514	0.341204	0.177486	0.0545523	0.925318	0.0348592	0.138774	0.801664	0.991549	-0.183789	0.19477	0.345363	0.970061	0.263423	0.19893	0.185436	0.96084
OPGS007434	ENSG00000070061	ELP1	9	108866898	108934328	q31.3	69	0.135	0.358	-0.102676	0.102805	0.317915	0.992957	-0.0800159	0.140342	0.568576	0.982217	-0.12888	0.150999	0.393373	0.996996	-0.0297053	0.118449	0.80198	0.991549	0.00254591	0.163524	0.987578	0.998785	-0.0653687	0.171909	0.703759	0.987504
OPGS006594	ENSG00000224597		10	29409618	29415412	p11.23	28	0.171	0.301	0.00345704	0.0737327	0.962604	0.997715	-0.0322926	0.132341	0.807223	0.990101	0.0195812	0.0888585	0.825588	0.996996	0.0209364	0.083488	0.801991	0.991549	0.0795292	0.156909	0.612259	0.992676	-0.00224862	0.0986852	0.981821	0.997657
OPGS005599	ENSG00000129187	DCTD	4	182890060	182917936	q35.1	43	0.23	0.45	0.0195214	0.0941896	0.83581	0.996994	0.0933769	0.109909	0.395558	0.967448	-0.186167	0.183471	0.310252	0.996996	-0.0271552	0.108364	0.802129	0.991549	0.0736532	0.127969	0.564915	0.992676	-0.283348	0.204727	0.16635	0.959881
OPGS005236	ENSG00000183605	SFXN4	10	119140767	119165714	q26.11	40	0.262	0.498	-0.0656003	0.0693008	0.343841	0.992957	-0.20925	0.103039	0.0422759	0.91495	0.0550015	0.0940272	0.558579	0.996996	-0.0199006	0.0794347	0.802179	0.991549	-0.119951	0.118566	0.311691	0.970061	0.0621691	0.107283	0.562261	0.98618
OPGS003648	ENSG00000089177	KIF16B	20	16272104	16573448	p12.1	143	0.641	0.795	-0.0265842	0.0435325	0.541416	0.995606	0.101099	0.068447	0.139663	0.91495	-0.113979	0.0566789	0.0443291	0.925318	0.0123523	0.0493411	0.80232	0.991549	0.116829	0.0793833	0.141099	0.929155	-0.0541905	0.0631519	0.390839	0.980971
OPGS007804	ENSG00000118046	STK11	19	1177558	1228431	p13.3	3	0.122	0.346	0.0717899	0.0927613	0.438978	0.994128	-0.180532	0.179174	0.313656	0.961597	0.164462	0.108608	0.129958	0.978115	-0.0263745	0.105404	0.802416	0.991549	-0.167392	0.208547	0.422172	0.976575	0.0221841	0.122179	0.85592	0.987504
OPGS005753	ENSG00000129003	VPS13C	15	61852389	62060473	q22.2	52	0.218	0.475	-0.0201164	0.0701424	0.774271	0.996994	0.00272171	0.112329	0.980669	0.999297	-0.0346977	0.0897896	0.699176	0.996996	-0.0200397	0.0802293	0.802757	0.991549	0.00630172	0.130683	0.96154	0.99586	-0.0359831	0.10166	0.723374	0.987504
OPGS008269	ENSG00000188305	PEAK3	19	2274631	2282175	p13.3	19	0.107	0.297	0.0976399	0.100543	0.331485	0.992957	0.276316	0.18612	0.137648	0.91495	0.023497	0.119584	0.844227	0.996996	0.0283882	0.113795	0.802999	0.991549	0.327029	0.214509	0.127373	0.929155	-0.0899782	0.134536	0.503619	0.980971
OPGS007766	ENSG00000140443	IGF1R	15	98648539	98964530	q26.3	25	0.123	0.349	-0.0305902	0.115083	0.790385	0.996994	-0.0122465	0.151409	0.935534	0.994304	-0.0556265	0.177011	0.753328	0.996996	0.0325497	0.130477	0.803	0.991549	0.110419	0.172709	0.522604	0.991339	-0.071143	0.199147	0.720913	0.987504
OPGS006420	ENSG00000173660	UQCRH	1	46303698	46316776	p33	9	0.18	0.296	-0.0803315	0.141668	0.570688	0.996994	-0.0938587	0.163058	0.564875	0.982217	-0.0385777	0.286312	0.892817	0.997388	0.0401981	0.16131	0.803208	0.991549	0.0379694	0.187006	0.839105	0.995774	0.0467214	0.318999	0.883556	0.987524
OPGS005797	ENSG00000273253	AL022328.4	22	50199049	50201596	q13.33	21	0.215	0.419	0.0941797	0.097944	0.336267	0.992957	0.21654	0.186508	0.245632	0.961597	0.0473955	0.115061	0.680402	0.996996	0.0275049	0.110472	0.803379	0.991549	0.0482859	0.216475	0.823493	0.995774	0.0201728	0.128414	0.875173	0.987504
OPGS007909	ENSG00000223804		1	120340756	120341839	p12	10	0.118	0.306	0.0568182	0.163969	0.728953	0.996994	0.0571228	0.273276	0.834425	0.990101	0.0566114	0.204899	0.782326	0.996996	0.0459897	0.184875	0.803546	0.991549	0.0641166	0.311481	0.836912	0.995774	0.0361031	0.229632	0.875071	0.987504
OPGS008250	ENSG00000218537	MIF-AS1	22	23894426	23898930	q11.23	7	0.108	0.317	-0.0933437	0.126568	0.460819	0.994128	-0.313321	0.177961	0.078303	0.91495	0.135318	0.180738	0.45404	0.996996	-0.0355176	0.143546	0.804575	0.991549	-0.196816	0.206649	0.340885	0.970061	0.11571	0.199808	0.562517	0.986282
OPGS003761	ENSG00000167768	KRT1	12	52674736	52680407	q13.13	56	0.567	0.753	0.00546499	0.0462192	0.905877	0.996994	-0.0145166	0.0698698	0.835412	0.990101	0.0210583	0.0617022	0.732886	0.996996	-0.0130598	0.0528171	0.804703	0.991549	-0.02751	0.0821689	0.737778	0.995774	-0.00288572	0.0690107	0.966646	0.996729
OPGS007329	ENSG00000040199	PHLPP2	16	71637835	71724701	q22.2	59	0.138	0.364	0.0448506	0.123136	0.715682	0.996994	0.0430517	0.144801	0.766225	0.990101	0.0494508	0.233789	0.832482	0.996996	-0.0344147	0.139182	0.804704	0.991549	-0.037435	0.164754	0.820254	0.995774	-0.0268212	0.259801	0.917775	0.992966
OPGS005871	ENSG00000079459	FDFT1	8	11795573	11839395	p23.1	8	0.211	0.451	-0.0641274	0.174988	0.714017	0.996994	-0.400533	0.218223	0.0664419	0.91495	0.554768	0.295679	0.0606209	0.925318	0.0498049	0.201598	0.804869	0.991549	-0.208171	0.253519	0.411574	0.976575	0.494795	0.333497	0.1379	0.941646
OPGS004423	ENSG00000180376	CCDC66	3	56557161	56621837	p14.3	77	0.367	0.553	-0.0191767	0.0481058	0.690162	0.996994	-0.107125	0.0850732	0.207952	0.961597	0.0224798	0.0584097	0.700338	0.996996	0.0134717	0.0545482	0.804932	0.991549	-0.0832292	0.0998483	0.404531	0.976575	0.0548279	0.0652322	0.400626	0.980971
OPGS006218	ENSG00000119537	KDSR	18	63327726	63367228	q21.33	14	0.191	0.413	0.00238759	0.0657763	0.971044	0.997715	-0.000368572	0.120701	0.997564	0.999516	0.00354949	0.0784223	0.963899	0.99749	0.0183125	0.0741594	0.804959	0.991549	-0.0328793	0.136411	0.809532	0.995774	0.0397609	0.0883384	0.652641	0.987504
OPGS007586	ENSG00000018699	TTC27	2	32628032	32821051	p22.3	40	0.129	0.294	0.0105179	0.148768	0.943637	0.996994	0.0191873	0.166125	0.90805	0.993309	-0.0245311	0.333892	0.941432	0.997388	0.0420644	0.17041	0.80503	0.991549	0.0684039	0.190919	0.720129	0.99487	-0.0610683	0.377356	0.871438	0.987504
OPGS005245	ENSG00000124613	ZNF391	6	27374615	27403908	p22.1	40	0.261	0.489	0.0341977	0.0666077	0.607658	0.996994	0.19911	0.106282	0.0610107	0.91495	-0.0738324	0.0857033	0.388969	0.996996	0.0185788	0.0752687	0.805038	0.991549	0.152424	0.122669	0.21403	0.964171	-0.0628378	0.0954666	0.510398	0.980971
OPGS006686	ENSG00000106268	NUDT1	7	2242226	2251146	p22.3	41	0.166	0.393	-0.0105633	0.0770276	0.890923	0.996994	-0.205284	0.122677	0.0942546	0.91495	0.117691	0.0993253	0.236055	0.996996	0.0218108	0.0884695	0.805268	0.991549	-0.220305	0.142871	0.123076	0.929155	0.174364	0.113206	0.123502	0.931885
OPGS004867	ENSG00000254789	AC073172.1	11	15571670	15622479	p15.2	39	0.303	0.546	0.0249654	0.0641867	0.697313	0.996994	0.0691982	0.10231	0.498815	0.978684	-0.00379412	0.0824766	0.963308	0.99749	-0.0177577	0.0723294	0.806061	0.991549	-0.00810768	0.114637	0.943617	0.995774	-0.024174	0.0932965	0.795551	0.987504
OPGS004585	ENSG00000226328	NUP50-DT	22	45133020	45163862	q13.31	37	0.341	0.58	-0.00126462	0.0746647	0.986487	0.997715	-0.0266564	0.107219	0.803657	0.990101	0.0226354	0.104016	0.827729	0.996996	-0.0212184	0.0866271	0.806503	0.991549	-0.0696691	0.127382	0.584427	0.992676	0.0205481	0.118219	0.862011	0.987504
OPGS006576	ENSG00000081014	AP4E1	15	50908672	51005895	q21.2	27	0.171	0.399	-0.0867205	0.0929837	0.351005	0.992957	-0.0954288	0.127779	0.455168	0.977514	-0.0768391	0.135507	0.570682	0.996996	-0.0257224	0.105093	0.806644	0.991549	0.0108152	0.145792	0.940865	0.995774	-0.065169	0.151572	0.667229	0.987504
OPGS008455	ENSG00000125703	ATG4C	1	62784132	62865516	p31.3	10	0.103	0.315	0.00825235	0.107338	0.938718	0.996994	-0.000522342	0.156938	0.997344	0.999516	0.0159551	0.14709	0.913621	0.997388	-0.0299464	0.122616	0.807053	0.991549	-0.0997844	0.183123	0.58582	0.992676	0.026855	0.16503	0.870732	0.987504
OPGS004674	ENSG00000136003	ISCU	12	108562582	108569368	q23.3	36	0.327	0.553	-0.00651357	0.0687725	0.924544	0.996994	-0.141305	0.102893	0.169652	0.957038	0.1031	0.0926714	0.265911	0.996996	0.0192905	0.0790917	0.807308	0.991549	-0.171653	0.123364	0.164092	0.939203	0.153793	0.10345	0.137111	0.940589
OPGS005463	ENSG00000205221	VIT	2	36696690	36814794	p22.2	34	0.242	0.451	-0.0159813	0.0729049	0.826488	0.996994	-0.0492827	0.102278	0.629911	0.983011	0.0184878	0.104082	0.859016	0.996996	-0.0201553	0.0827786	0.80763	0.991549	-0.0374263	0.11873	0.752594	0.995774	-0.00383579	0.115829	0.973582	0.997261
OPGS006710	ENSG00000124831	LRRFIP1	2	237627587	237813682	q37.3	42	0.165	0.397	-0.00772779	0.0818381	0.924769	0.996994	-0.0688517	0.121632	0.571348	0.982217	0.0428882	0.11065	0.698311	0.996996	0.0225658	0.0927828	0.807842	0.991549	0.0367172	0.141909	0.795837	0.995774	0.0119879	0.122581	0.922094	0.993204
OPGS004854	ENSG00000008513	ST3GAL1	8	133454848	133571926	q24.22	45	0.304	0.537	0.0448254	0.062993	0.476716	0.995606	0.115954	0.0959045	0.226643	0.961597	-0.00944907	0.0836381	0.91005	0.997388	0.0177676	0.0730978	0.807954	0.991549	0.12191	0.115233	0.290081	0.969092	-0.0528394	0.094747	0.577057	0.987504
OPGS005902	ENSG00000236213	AC006369.1	2	37425634	37921937	p22.2	23	0.209	0.442	-0.00708641	0.098419	0.9426	0.996994	0.0806405	0.116134	0.487448	0.978684	-0.23128	0.185932	0.213539	0.996996	0.0273995	0.112744	0.807987	0.991549	0.0569887	0.134554	0.671904	0.994786	-0.0424886	0.206798	0.837213	0.987504
OPGS008154	ENSG00000171105	INSR	19	7112255	7294414	p13.2	16	0.11	0.324	0.00727531	0.109082	0.946824	0.997593	-0.0812175	0.174744	0.642088	0.9878	0.0637804	0.139628	0.647823	0.996996	0.0302405	0.124519	0.808115	0.991549	-0.00422925	0.203724	0.983437	0.997873	0.0508282	0.157387	0.746732	0.987504
OPGS004123	ENSG00000109854	HTATIP2	11	20363685	20383782	p15.1	101	0.43	0.654	-0.00958611	0.0541262	0.859424	0.996994	-0.045241	0.0785048	0.564423	0.982217	0.0227458	0.0747255	0.76083	0.996996	0.0149616	0.0616392	0.808216	0.991549	-0.0204597	0.0908725	0.821865	0.995774	0.0451488	0.0839109	0.590538	0.987504
OPGS004777	ENSG00000185808	PIGP	21	37062846	37073170	q22.13	32	0.313	0.559	-0.0159341	0.0643504	0.804432	0.996994	0.0772733	0.0916605	0.399207	0.967674	-0.106688	0.0904739	0.238312	0.996996	-0.0177645	0.073257	0.808396	0.991549	0.0573177	0.105193	0.585834	0.992676	-0.0884571	0.102114	0.386349	0.980971
OPGS007507	ENSG00000079257	LXN	3	158645822	158672648	q25.32	10	0.132	0.344	0.0189896	0.194619	0.922271	0.996994	-0.0798275	0.265154	0.763368	0.990101	0.134306	0.286485	0.639207	0.996996	0.0540019	0.222842	0.808522	0.991549	-0.126066	0.309726	0.683989	0.994786	0.247458	0.32117	0.44101	0.980971
OPGS004518	ENSG00000261218	AC099524.1					29	0.351	0.58	0.0304986	0.0627719	0.627063	0.996994	0.096561	0.0913074	0.290266	0.961597	-0.0289328	0.0864808	0.737959	0.996996	-0.0173805	0.0717303	0.808545	0.991549	0.106118	0.106359	0.318407	0.970061	-0.120831	0.097376	0.214653	0.967125
OPGS008272	ENSG00000133101	CCNA1	13	36431520	36442870	q13.3	15	0.107	0.324	0.163506	0.164513	0.32028	0.992957	0.0580806	0.234373	0.804279	0.990101	0.265418	0.230904	0.250362	0.996996	0.0456133	0.188444	0.80874	0.991549	0.0507855	0.27699	0.854525	0.995774	0.0411007	0.256947	0.872914	0.987504
OPGS008484	ENSG00000251661	AC136475.1	11	318582	330206	p15.5	1	0.102	0.28	0.110077	0.412262	0.789464	0.996994	0.836308	0.84829	0.324194	0.961597	-0.115393	0.471933	0.806835	0.996996	-0.11287	0.466741	0.808914	0.991549	-0.179912	0.962303	0.851692	0.995774	-0.0922145	0.533633	0.862805	0.987504
OPGS005778	ENSG00000101347	SAMHD1	20	36890229	36951893	q11.23	50	0.217	0.444	-0.0227791	0.074881	0.760972	0.996994	-0.107787	0.125552	0.390614	0.964171	0.0242597	0.0932978	0.794845	0.996996	0.0203649	0.0842936	0.809094	0.991549	-0.108934	0.143115	0.446559	0.976575	0.0891555	0.104379	0.393019	0.980971
OPGS007890	ENSG00000245556	SCAMP1-AS1	5	78342330	78360532	q14.1	18	0.119	0.318	-0.0504639	0.0728848	0.488699	0.995606	-0.209719	0.161587	0.194332	0.961597	-0.00956937	0.0816663	0.90672	0.997388	-0.0199237	0.0825756	0.809339	0.991549	-0.355601	0.189112	0.060057	0.929155	0.0604445	0.0919431	0.510916	0.980971
OPGS005067	ENSG00000120451	SNX19	11	130866250	130916479	q25	22	0.28	0.535	-0.0334304	0.0831679	0.687711	0.996994	0.209184	0.120255	0.081945	0.91495	-0.258595	0.115939	0.0257187	0.925318	-0.0230445	0.0957267	0.809762	0.991549	0.217502	0.141211	0.123496	0.929155	-0.230284	0.131009	0.0787868	0.931885
OPGS006457	ENSG00000179632	MAF1	8	144104420	144107611	q24.3	5	0.178	0.302	0.0579786	0.273063	0.831852	0.996994	0.0829871	0.302123	0.783562	0.990101	-0.0537067	0.638095	0.932924	0.997388	0.0803832	0.334206	0.809927	0.991549	-0.0239074	0.372627	0.948844	0.99586	0.507293	0.757899	0.503278	0.980971
OPGS008225	ENSG00000206530	CFAP44	3	113286930	113441610	q13.2	47	0.108	0.319	-0.00586432	0.10118	0.953781	0.997715	-0.0276872	0.157716	0.860646	0.991188	0.00940428	0.131926	0.943171	0.997388	-0.0276977	0.115362	0.810258	0.991549	-0.123637	0.181876	0.496641	0.983234	0.0370392	0.149301	0.804069	0.987504
OPGS005992	ENSG00000230074	AL162231.2	9	34665461	34943021	p13.3	8	0.204	0.411	0.00497479	0.158176	0.97491	0.997715	-0.0592389	0.299737	0.84333	0.990101	0.0297437	0.186164	0.873061	0.997388	0.0431427	0.179815	0.810386	0.991549	0.066906	0.34874	0.847859	0.995774	0.0345094	0.20978	0.869335	0.987504
OPGS004741	ENSG00000177000	MTHFR	1	11785723	11806455	p36.22	33	0.318	0.576	-0.0490427	0.0713762	0.492019	0.995606	-0.0677367	0.101839	0.505965	0.978684	-0.030985	0.100087	0.75688	0.996996	-0.0196035	0.081718	0.810414	0.991549	-0.0942804	0.120101	0.432448	0.976575	0.0449648	0.111576	0.68695	0.987504
OPGS007107	ENSG00000108639	SYNGR2	17	78168581	78173527	q25.3	23	0.147	0.36	0.000287891	0.0721608	0.996817	0.999531	0.0761569	0.129344	0.555999	0.982217	-0.0341638	0.0871251	0.694967	0.996996	0.0196436	0.081905	0.810459	0.991549	0.0937264	0.149076	0.529536	0.992676	-0.0125028	0.0982364	0.898725	0.989109
OPGS007832	ENSG00000155970	MICU3	8	17027238	17122642	p22	25	0.121	0.342	0.0517213	0.114504	0.651486	0.996994	0.0166105	0.153508	0.913832	0.993309	0.0958189	0.171998	0.577464	0.996996	0.0319234	0.133184	0.810568	0.991549	0.0214074	0.182764	0.906756	0.995774	0.0438759	0.194584	0.821601	0.987504
OPGS006192	ENSG00000140931	CMTM3	16	66603874	66613892	q22.1	18	0.192	0.444	0.174628	0.191647	0.36219	0.993203	0.34915	0.206282	0.0905337	0.91495	-0.975301	0.532824	0.0671848	0.925534	0.0526152	0.219538	0.810591	0.991549	0.287035	0.237772	0.22736	0.964171	-1.34639	0.591146	0.022751	0.914752
OPGS007465	ENSG00000100592	DAAM1	14	59188646	59371405	q23.1	43	0.133	0.341	-0.0713927	0.134427	0.595358	0.996994	0.0342873	0.155846	0.825865	0.990101	-0.380164	0.266878	0.154306	0.996996	-0.0363249	0.152037	0.811167	0.991549	0.0762346	0.176716	0.666181	0.994786	-0.358947	0.2997	0.231039	0.967125
OPGS006829	ENSG00000131153	GINS2	16	85676198	85690073	q24.1	13	0.159	0.393	0.0176784	0.089341	0.843142	0.996994	0.206126	0.134166	0.124452	0.91495	-0.133956	0.120113	0.264746	0.996996	-0.0243916	0.102152	0.811278	0.991549	0.153259	0.157152	0.329448	0.970061	-0.154913	0.13468	0.250049	0.980971
OPGS005562	ENSG00000224805	LINC00853	1	47179250	47180613	p33	54	0.233	0.473	-0.0803937	0.104417	0.441343	0.994128	-0.0266793	0.127834	0.834681	0.990101	-0.188265	0.181176	0.298745	0.996996	0.0282643	0.118515	0.811503	0.991549	0.102928	0.145793	0.480197	0.980631	-0.117835	0.203827	0.56319	0.986769
OPGS006063	ENSG00000273449	AC093788.1	4	163529771	163530697	q32.2	30	0.2	0.441	0.0248393	0.0783777	0.751306	0.996994	0.104425	0.119083	0.380536	0.961597	-0.0362024	0.104225	0.72833	0.996996	0.0211571	0.088782	0.811645	0.991549	0.170497	0.139748	0.222455	0.964171	-0.0807834	0.115252	0.483348	0.980971
OPGS004924	ENSG00000051620	HEBP2	6	138403531	138422197	q24.1	38	0.296	0.328	0.0103237	0.0463592	0.823777	0.996994	-0.0804334	0.0884944	0.363398	0.961597	0.0448588	0.0545212	0.410635	0.996996	0.0124666	0.0523797	0.811878	0.991549	-0.0436742	0.102362	0.669625	0.994786	0.0323938	0.060992	0.595339	0.987504
OPGS003681	ENSG00000263753	LINC00667	18	5237826	5290609	p11.31	17	0.61	0.793	-0.0148124	0.0570413	0.795112	0.996994	-0.00515559	0.0669179	0.938589	0.994869	-0.0404105	0.109012	0.710861	0.996996	0.0158063	0.0664625	0.812019	0.991549	0.0295958	0.0791035	0.7083	0.994786	-0.0172888	0.122446	0.887715	0.987524
OPGS006469	ENSG00000093134	VNN3	6	132722926	132734692	q23.2	27	0.177	0.424	0.0541405	0.15248	0.72254	0.996994	0.040604	0.179375	0.820919	0.990101	0.0891956	0.28916	0.757729	0.996996	0.0424192	0.17856	0.81222	0.991549	0.0537047	0.212882	0.800829	0.995774	0.0155808	0.327491	0.962054	0.996729
OPGS007705	ENSG00000276953	TRBV12-4	7	142563740	142564245	q34	9	0.125	0.341	-0.119301	0.189445	0.528866	0.995606	-0.209939	0.231119	0.363688	0.961597	0.0673944	0.331113	0.838714	0.996996	-0.0526991	0.221858	0.812241	0.991549	-0.283901	0.271374	0.295487	0.969092	0.419224	0.387897	0.279803	0.980971
OPGS004694	ENSG00000136381	IREB2	15	78437431	78501453	q25.1	52	0.324	0.569	0.055135	0.0626495	0.37883	0.993203	0.120511	0.0921569	0.190983	0.961597	-0.00136493	0.0854886	0.987261	0.997658	0.0167947	0.0707376	0.812329	0.991549	0.0514301	0.104318	0.622002	0.992676	-0.0127101	0.0962201	0.89491	0.988055
OPGS005836	ENSG00000102606	ARHGEF7	13	111114559	111305737	q34	89	0.213	0.456	-0.0194515	0.0742027	0.793213	0.996994	-0.00423335	0.111039	0.969588	0.996662	-0.0317404	0.0997637	0.750367	0.996996	-0.0199395	0.0839934	0.812351	0.991549	-0.052129	0.128275	0.684459	0.994786	0.00424329	0.111205	0.969562	0.996933
OPGS004396	ENSG00000256581		12	129013336	129016663	q24.33	37	0.371	0.603	-0.0475888	0.065314	0.466237	0.994865	-0.0846785	0.0855457	0.322241	0.961597	0.00449789	0.101354	0.964603	0.99749	-0.0177725	0.0752108	0.813198	0.992286	-0.0843075	0.0994838	0.396745	0.976575	0.0716022	0.115235	0.534366	0.980971
OPGS008285	ENSG00000137760	ALKBH8	11	107502727	107565742	q22.3	7	0.107	0.32	-0.0308823	0.103189	0.764728	0.996994	-0.0519626	0.150375	0.729678	0.990101	-0.0121309	0.14196	0.931901	0.997388	0.028208	0.119473	0.813353	0.992286	0.0521281	0.176138	0.767269	0.995774	0.00783292	0.162769	0.961618	0.996729
OPGS007576	ENSG00000257524	AL157935.3	9	127867850	127906022	q34.11	15	0.13	0.321	-0.028463	0.0915341	0.755835	0.996994	-0.159411	0.207251	0.441792	0.977514	0.00334576	0.102039	0.973843	0.99749	-0.0241412	0.102983	0.814659	0.993291	-0.0569247	0.240272	0.812721	0.995774	-0.0167683	0.114006	0.883067	0.987524
OPGS005527	ENSG00000099814	CEP170B	14	104865268	104896747	q32.33	19	0.236	0.35	-0.0105372	0.0756856	0.889274	0.996994	0.00915817	0.11584	0.936986	0.994869	-0.0251871	0.0999432	0.80103	0.996996	-0.0203976	0.0871438	0.814932	0.993291	0.0323727	0.134166	0.809332	0.995774	-0.0588846	0.114634	0.60748	0.987504
OPGS004695	ENSG00000205309	NT5M	17	17303335	17347663	p11.2	30	0.324	0.537	-0.0641116	0.110979	0.563474	0.996994	-0.151803	0.132207	0.250877	0.961597	0.147647	0.205133	0.471671	0.996996	0.0301971	0.129118	0.815084	0.993291	-0.025882	0.15523	0.86758	0.995774	0.155762	0.232526	0.502941	0.980971
OPGS004010	ENSG00000214113	LYRM4	6	5103629	5260950	p25.1	39	0.461	0.589	-0.00576432	0.0741564	0.938041	0.996994	-0.0106775	0.0771996	0.889996	0.993309	0.0528043	0.266567	0.842974	0.996996	-0.0197285	0.0844887	0.81537	0.993291	-0.0393169	0.0882502	0.655947	0.994786	0.197325	0.294684	0.503102	0.980971
OPGS004603	ENSG00000101439	CST3	20	23626706	23638473	p11.21	50	0.339	0.541	0.0308531	0.0698426	0.658669	0.996994	-0.0543926	0.0894597	0.543179	0.981094	0.164459	0.112206	0.142734	0.989067	0.0189083	0.0809987	0.81542	0.993291	-0.0587608	0.104489	0.573867	0.992676	0.136205	0.128541	0.289318	0.980971
OPGS004092	ENSG00000149527	PLCH2	1	2425980	2505532	p36.32	24	0.44	0.655	-0.0111727	0.0564677	0.843155	0.996994	0.0211299	0.0839771	0.801339	0.990101	-0.0378011	0.0762748	0.620184	0.996996	-0.0149835	0.0642242	0.815529	0.993291	0.0175662	0.0974414	0.856937	0.995774	-0.0399513	0.0853851	0.639859	0.987504
OPGS006957	ENSG00000072422	RHOBTB1	10	60869438	61001440	q21.2	23	0.153	0.385	0.0229765	0.094751	0.808398	0.996994	-0.0977604	0.145353	0.50122	0.978684	0.112344	0.125075	0.369073	0.996996	0.0249651	0.107033	0.81557	0.993291	0.0042183	0.166101	0.979739	0.997873	0.0397048	0.139988	0.776693	0.987504
OPGS008558	ENSG00000064201	TSPAN32	11	2301997	2318204	p15.5	28	0.1	0.305	0.0134901	0.0823441	0.869868	0.996994	0.205138	0.163531	0.209686	0.961597	-0.0520958	0.0954044	0.58503	0.996996	-0.0219828	0.0943849	0.815835	0.993372	0.0926188	0.189501	0.625017	0.992676	-0.0598105	0.108868	0.582741	0.987504
OPGS008123	ENSG00000069966	GNB5	15	52115100	52191392	q21.2	19	0.112	0.302	0.015939	0.102409	0.876317	0.996994	-0.0835218	0.197445	0.672285	0.988564	0.0525508	0.119784	0.660869	0.996996	0.0276936	0.119076	0.816095	0.993407	-0.022695	0.236629	0.923592	0.995774	0.0447647	0.137783	0.745262	0.987504
OPGS007634	ENSG00000227355	AL359644.1	9	121369530	121548655	q33.2	6	0.128	0.349	0.0556067	0.133917	0.677971	0.996994	0.0782267	0.161374	0.627851	0.983011	0.0055418	0.240552	0.98162	0.99749	0.0360886	0.155316	0.816262	0.993407	-0.0171856	0.189514	0.927745	0.995774	0.145946	0.271954	0.591505	0.987504
OPGS007417	ENSG00000254786		11	58995439	58999689	q12.1	25	0.135	0.347	-0.00167894	0.0877268	0.984731	0.997715	0.0424906	0.131283	0.746199	0.990101	-0.0373401	0.117954	0.751573	0.996996	-0.0231835	0.100213	0.81705	0.993469	-0.00893712	0.154555	0.953888	0.99586	-0.033604	0.131807	0.798762	0.987504
OPGS004567	ENSG00000204525	HLA-C	6	31268749	31272130	p21.33	74	0.343	0.577	-0.00519085	0.0704965	0.941303	0.996994	0.0902537	0.108489	0.405457	0.969268	-0.0750799	0.0928149	0.418561	0.996996	-0.0184541	0.0798907	0.817321	0.993469	0.0727848	0.125343	0.561452	0.992676	-0.0809015	0.103724	0.435409	0.980971
OPGS006919	ENSG00000284606	AC105233.5	8	8059287	8226706	p23.1	223	0.155	0.391	-0.116935	0.104735	0.264216	0.992957	-0.294338	0.140877	0.036678	0.91495	0.107169	0.15745	0.49609	0.996996	-0.0274324	0.119464	0.81838	0.993469	-0.233992	0.166714	0.160452	0.935805	0.193401	0.172093	0.261092	0.980971
OPGS004685	ENSG00000204054	LINC00963	9	129476946	129513769	q34.11	21	0.325	0.564	-0.0359248	0.056541	0.525184	0.995606	-0.0059835	0.0867523	0.945012	0.995366	-0.0579906	0.0745421	0.436594	0.996996	-0.0150051	0.0654761	0.818737	0.993469	-0.00879954	0.104428	0.932846	0.995774	-0.0190138	0.0840253	0.820979	0.987504
OPGS007673	ENSG00000150316	CWC15	11	94962620	94973586	q21	14	0.126	0.344	0.0759735	0.113304	0.50252	0.995606	0.0783695	0.141127	0.578681	0.983011	0.0715282	0.189926	0.706462	0.996996	-0.0299686	0.130867	0.818868	0.993469	-0.0912475	0.165464	0.581316	0.992676	0.0725282	0.213834	0.734474	0.987504
OPGS004931	ENSG00000175895	PLEKHF2	8	95115642	95156698	q22.1	23	0.295	0.508	-0.0427874	0.0499702	0.391855	0.994128	-0.132756	0.0915428	0.147001	0.91495	-0.00435034	0.059659	0.94187	0.997388	-0.012897	0.0564018	0.819131	0.993469	-0.18589	0.107979	0.0851544	0.929155	0.0528726	0.066279	0.425028	0.980971
OPGS005945	ENSG00000116661	FBXO2	1	11637018	11655785	p36.22	12	0.207	0.464	0.0272547	0.103233	0.791771	0.996994	0.157262	0.141598	0.26673	0.961597	-0.121185	0.151141	0.422668	0.996996	0.0269829	0.11813	0.819321	0.993469	0.18696	0.16604	0.260168	0.969092	-0.138606	0.168719	0.41135	0.980971
OPGS005125	ENSG00000286162	AL162253.2	9	5457477	5629780	p24.1	28	0.274	0.407	0.014612	0.0566805	0.796565	0.996994	0.0685997	0.110613	0.535143	0.981094	-0.00464975	0.0660094	0.943843	0.997388	-0.0145855	0.0638623	0.819344	0.993469	0.0313924	0.129251	0.808099	0.995774	-0.0294306	0.0734581	0.688682	0.987504
OPGS005743	ENSG00000131966	ACTR10	14	58200080	58235636	q23.1	32	0.218	0.409	0.00241082	0.0718424	0.97323	0.997715	-0.0971603	0.123272	0.430594	0.977514	0.0537629	0.0884713	0.543395	0.996996	-0.0187781	0.0822419	0.819392	0.993469	-0.135923	0.139573	0.330133	0.970061	0.0439198	0.101908	0.666488	0.987504
OPGS003884	ENSG00000247498	GPRC5D-AS1	12	12927682	13022056	p13.1	152	0.514	0.73	-0.0152851	0.0474898	0.747558	0.996994	-0.00399675	0.0731312	0.956416	0.996404	-0.0234947	0.0624238	0.706639	0.996996	0.012287	0.0538167	0.819404	0.993469	0.0501184	0.0853521	0.557072	0.992676	-0.0127086	0.0693273	0.854552	0.987504
OPGS006267	ENSG00000234073		3	36880184	36880729	p22.2	17	0.188	0.423	0.0312865	0.0781215	0.688799	0.996994	0.0963379	0.131754	0.464659	0.978129	-0.0040461	0.0970136	0.966733	0.99749	0.020573	0.0901223	0.819429	0.993469	0.103364	0.154284	0.502884	0.98385	-0.0223913	0.111058	0.840215	0.987504
OPGS004399	ENSG00000256751	PLBD1-AS1	12	14567393	14624191	p13.1	60	0.37	0.597	0.0241531	0.0607435	0.690907	0.996994	0.0795739	0.0899894	0.376557	0.961597	-0.0223675	0.0823659	0.785958	0.996996	-0.0158381	0.069541	0.819839	0.993469	-0.00943632	0.105846	0.928962	0.995774	-0.0206773	0.0921933	0.822538	0.987504
OPGS005263	ENSG00000113580	NR3C1	5	143277931	143435512	q31.3	43	0.259	0.492	-0.0033626	0.0944026	0.971586	0.997715	-0.0265396	0.107668	0.805298	0.990101	0.0738853	0.196582	0.707028	0.996996	-0.0245126	0.107658	0.819887	0.993469	-0.046575	0.123445	0.705956	0.994786	0.0456736	0.220116	0.835621	0.987504
OPGS003643	ENSG00000168385	SEPTIN2	2	241315100	241354027	q37.3	62	0.644	0.751	0.0159944	0.0628135	0.799007	0.996994	0.0125099	0.0693231	0.856793	0.990101	0.0319395	0.148378	0.829567	0.996996	0.0160887	0.0707146	0.820023	0.993469	-0.0280157	0.0779563	0.719313	0.99487	0.22026	0.168265	0.190533	0.960944
OPGS006141	ENSG00000175221	MED16	19	867630	893218	p13.3	13	0.195	0.42	-0.160119	0.140067	0.252971	0.992957	-0.130291	0.175626	0.458168	0.978129	-0.214664	0.233382	0.357678	0.996996	-0.0370243	0.162905	0.820209	0.993469	0.0820331	0.207196	0.692163	0.994786	-0.231701	0.264884	0.381722	0.980971
OPGS004833	ENSG00000134324	LPIN1	2	11677595	11827409	p25.1	28	0.306	0.549	-0.0119539	0.0722536	0.868595	0.996994	-0.0896801	0.0913428	0.3262	0.961597	0.1186	0.118346	0.316271	0.996996	-0.018653	0.0821716	0.820424	0.993469	-0.0960942	0.105649	0.363056	0.974392	0.100532	0.130955	0.442676	0.980971
OPGS007091	ENSG00000152380	FAM151B	5	80487969	80542563	q14.1	99	0.148	0.386	0.0332528	0.107079	0.756147	0.996994	0.0443476	0.127591	0.728159	0.990101	0.00684382	0.197434	0.972348	0.99749	0.0284531	0.125396	0.820497	0.993469	0.0744866	0.152144	0.624432	0.992676	-0.0695914	0.222126	0.754055	0.987504
OPGS003985	ENSG00000144455	SUMF1	3	3700814	4467273	p26.1	91	0.468	0.696	-0.00337367	0.0540508	0.950231	0.997715	-0.126189	0.0818311	0.123058	0.91495	0.0930056	0.0723972	0.198912	0.996996	-0.0141906	0.0625882	0.820634	0.993469	-0.105868	0.0972839	0.276489	0.969092	0.0513304	0.0821897	0.532276	0.980971
OPGS008282	ENSG00000224383	PRR29	17	63998351	64004305	q23.3	16	0.107	0.28	-0.034944	0.0888245	0.694021	0.996994	-0.00109908	0.163006	0.99462	0.999297	-0.0492339	0.10594	0.642123	0.996996	0.022808	0.100944	0.821242	0.993469	0.0967029	0.191425	0.613437	0.992676	-0.00569112	0.118775	0.961784	0.996729
OPGS008402	ENSG00000168477	TNXB	6	32041153	32115334	p21.32	32	0.104	0.323	0.00245192	0.120964	0.983828	0.997715	0.0451095	0.172831	0.79409	0.990101	-0.0385032	0.169338	0.820132	0.996996	-0.0313283	0.13872	0.821327	0.993469	0.105987	0.199937	0.596041	0.992676	-0.158956	0.192819	0.409724	0.980971
OPGS007485	ENSG00000015676	NUDCD3	7	44379119	44490658	p13	29	0.133	0.318	-0.0938147	0.14019	0.503369	0.995606	0.00348473	0.144798	0.9808	0.999297	-1.52538	0.569828	0.00743022	0.873283	-0.0365835	0.162176	0.821529	0.993469	0.0713921	0.16776	0.670428	0.994786	-1.593	0.654346	0.0149128	0.878308
OPGS007246	ENSG00000105379	ETFB	19	51345169	51366388	q13.41	13	0.142	0.376	-0.0102173	0.0931596	0.912667	0.996994	-0.128163	0.135146	0.342964	0.961597	0.0968998	0.12873	0.451609	0.996996	0.0240289	0.106691	0.821808	0.993469	-0.0723606	0.154061	0.638578	0.994016	0.112835	0.147945	0.445656	0.980971
OPGS004250	ENSG00000162946	DISC1	1	231626790	232041272	q42.2	47	0.401	0.617	0.00112706	0.0606072	0.985163	0.997715	-0.00758233	0.0818469	0.926189	0.993309	0.0116906	0.0901436	0.896813	0.997388	-0.0158088	0.0702583	0.821972	0.993469	-0.0325051	0.0963784	0.735917	0.995774	0.00313222	0.102567	0.975638	0.997261
OPGS007651	ENSG00000183955	KMT5A	12	123384132	123409353	q24.31	14	0.127	0.33	0.205841	0.220572	0.350708	0.992957	0.278801	0.264575	0.291989	0.961597	0.0386703	0.399543	0.922896	0.997388	0.0565559	0.251406	0.822011	0.993469	0.12169	0.307833	0.692614	0.994786	-0.0740805	0.435884	0.865046	0.987504
OPGS003651	ENSG00000175164	ABO	9	133233278	133276024	q34.2	86	0.639	0.781	-0.0694945	0.0489847	0.155986	0.978273	-0.0666173	0.0610311	0.27504	0.961597	-0.0745995	0.0820488	0.363239	0.996996	-0.0128064	0.0569325	0.822026	0.993469	-0.00680078	0.0726952	0.925465	0.995774	-0.0222933	0.0914784	0.807463	0.987504
OPGS007251	ENSG00000261308	FIGNL2	12	51817899	51848718	q13.13	18	0.141	0.374	0.0200277	0.0945762	0.832293	0.996994	-0.0267698	0.152561	0.860711	0.991188	0.0492197	0.120524	0.682993	0.996996	0.0243513	0.108289	0.822078	0.993469	0.0156321	0.181004	0.931177	0.995774	0.0291897	0.135093	0.828932	0.987504
OPGS005828	ENSG00000123415	SMUG1	12	54121277	54189008	q13.13	22	0.213	0.458	0.0601118	0.0833155	0.470604	0.995606	0.0846151	0.118017	0.473389	0.978684	0.0356984	0.117589	0.761444	0.996996	0.0216554	0.0963535	0.822174	0.993469	0.0416077	0.140042	0.766383	0.995774	0.00371047	0.132742	0.9777	0.997261
OPGS008183	ENSG00000260708	AL118516.1	22	46761879	46762613	q13.31	8	0.11	0.323	0.0475273	0.143189	0.73995	0.996994	-0.0504004	0.191104	0.791986	0.990101	0.172665	0.216189	0.424478	0.996996	0.0368585	0.164354	0.822553	0.993469	0.0128535	0.221071	0.953636	0.99586	0.0664217	0.245572	0.786793	0.987504
OPGS004498	ENSG00000167074	TEF	22	41367333	41399326	q13.2	60	0.354	0.557	0.107308	0.111158	0.334365	0.992957	0.128625	0.144298	0.372721	0.961597	0.0760953	0.174392	0.662586	0.996996	0.028517	0.127164	0.822559	0.993469	-0.0330283	0.165438	0.841761	0.995774	0.117315	0.198815	0.555144	0.984774
OPGS003604	ENSG00000238072		7	129410113	129410370	q32.1	80	0.689	0.803	0.00749462	0.0401941	0.852084	0.996994	-0.0456	0.0598498	0.446115	0.977514	0.0511789	0.0542946	0.345878	0.996996	0.010285	0.0458938	0.822677	0.993469	-0.0130684	0.0709666	0.853896	0.995774	0.0270647	0.0601702	0.652853	0.987504
OPGS005702	ENSG00000168268	NT5DC2	3	52524385	52535054	p21.1	28	0.221	0.467	0.203803	0.125819	0.105274	0.978273	0.139979	0.146499	0.339327	0.961597	0.384999	0.246154	0.117803	0.963937	0.0320093	0.143739	0.823777	0.993469	0.0188267	0.168572	0.911075	0.995774	0.0672172	0.275328	0.807127	0.987504
OPGS005765	ENSG00000108599	AKAP10	17	19904302	19978343	p11.2	19	0.217	0.434	0.0328831	0.107772	0.760277	0.996994	0.0462512	0.135508	0.732864	0.990101	0.00984394	0.177664	0.955814	0.99749	-0.0273449	0.12304	0.824123	0.993469	-0.0112976	0.156904	0.942599	0.995774	-0.0529249	0.198196	0.789443	0.987504
OPGS007930	ENSG00000101052	IFT52	20	43590937	43647299	q13.12	13	0.117	0.153	0.066469	0.214634	0.756801	0.996994	0.0677058	0.224626	0.763097	0.990101	0.0533292	0.726817	0.941509	0.997388	0.0524341	0.235988	0.824166	0.993469	0.04566	0.247581	0.853681	0.995774	0.118864	0.777491	0.878492	0.987524
OPGS005932	ENSG00000151553	FAM160B1	10	114821744	114899832	q25.3	55	0.207	0.45	0.0210596	0.0861984	0.806986	0.996994	-0.024969	0.119945	0.835096	0.990101	0.0702521	0.124016	0.57107	0.996996	0.0219505	0.0989343	0.824415	0.993469	0.0140111	0.141555	0.921154	0.995774	0.0295419	0.138353	0.830918	0.987504
OPGS007276	ENSG00000103995	CEP152	15	48712928	48811146	q21.1	24	0.14	0.292	-0.0522531	0.0992615	0.598597	0.996994	0.157444	0.157737	0.318209	0.961597	-0.190295	0.128012	0.137135	0.987601	-0.024872	0.11217	0.824521	0.993469	0.0906657	0.182295	0.618938	0.992676	-0.0953013	0.142338	0.503149	0.980971
OPGS006045	ENSG00000211778	TRAV4	14	21736152	21736982	q11.2	45	0.201	0.442	0.0429618	0.0814931	0.598066	0.996994	-0.0794884	0.116303	0.494318	0.978684	0.1611	0.114377	0.158983	0.996996	0.020814	0.0938905	0.82456	0.993469	-0.17331	0.134184	0.196501	0.948489	0.208734	0.131999	0.113803	0.931885
OPGS008397	ENSG00000085465	OVGP1	1	111414319	111427735	p13.2	16	0.104	0.301	0.0185274	0.107236	0.862831	0.996994	-0.0773885	0.159288	0.62708	0.983011	0.0980442	0.145057	0.499102	0.996996	0.0272087	0.123183	0.825186	0.993469	-0.095908	0.185527	0.605192	0.992676	0.124254	0.164768	0.450779	0.980971
OPGS007772	ENSG00000126934	MAP2K2	19	4090321	4124122	p13.3	9	0.123	0.332	-0.0449458	0.0895422	0.615702	0.996994	-0.00994811	0.144485	0.945107	0.995366	-0.0667398	0.114085	0.558547	0.996996	-0.0223316	0.101237	0.825414	0.993469	0.0420118	0.167201	0.801609	0.995774	-0.0595304	0.127179	0.639724	0.987504
OPGS004080	ENSG00000144026	ZNF514	2	95122087	95165668	q11.1	51	0.443	0.665	-0.00431206	0.119683	0.971259	0.997715	-0.070245	0.130565	0.590573	0.983011	0.344711	0.300706	0.251655	0.996996	-0.0306952	0.139277	0.825568	0.993469	-0.128614	0.152935	0.400363	0.976575	0.454043	0.340669	0.182598	0.96084
OPGS005454	ENSG00000205978	NYNRIN	14	24399003	24419283	q12	10	0.242	0.474	0.0722234	0.0996422	0.468558	0.995606	0.060239	0.102386	0.556297	0.982217	0.282086	0.430006	0.511821	0.996996	0.0253382	0.114981	0.825584	0.993469	0.0309179	0.118406	0.794001	0.995774	-0.0660111	0.478046	0.890173	0.98789
OPGS003626	ENSG00000110628	SLC22A18	11	2899721	2925246	p15.4	68	0.663	0.794	-0.0264639	0.0453889	0.559862	0.996994	-0.0314445	0.0652982	0.630124	0.983011	-0.0217828	0.0631029	0.729948	0.996996	-0.0114421	0.0519817	0.825779	0.993469	-0.0224038	0.0757435	0.767394	0.995774	-0.00167736	0.0714357	0.981267	0.997657
OPGS003599	ENSG00000269893	SNHG8	4	118278462	118285316	q26	134	0.693	0.831	-0.0567068	0.0491107	0.248225	0.992957	-0.0314141	0.0652513	0.630209	0.983011	-0.0896398	0.0745717	0.229339	0.996996	-0.0124564	0.0567304	0.826204	0.993469	0.0266719	0.0752666	0.723065	0.995774	-0.0638454	0.0863128	0.459483	0.980971
OPGS003878	ENSG00000182093	GET1	21	39377698	39428528	q22.2	51	0.517	0.738	-0.0778364	0.0764247	0.308454	0.992957	0.075891	0.101268	0.453612	0.977514	-0.281451	0.117019	0.0161643	0.925318	0.0195843	0.089234	0.826283	0.993469	0.216658	0.121348	0.0741922	0.929155	-0.219349	0.133179	0.0995528	0.931885
OPGS005419	ENSG00000134575		11	47239302	47248906	p11.2	78	0.245	0.471	0.011259	0.120427	0.925513	0.996994	0.055759	0.165756	0.736574	0.990101	-0.0385039	0.175255	0.826103	0.996996	0.0303575	0.138454	0.826447	0.993469	0.100339	0.194343	0.605645	0.992676	-0.042064	0.197763	0.831562	0.987504
OPGS006736	ENSG00000188042	ARL4C	2	234493041	234497081	q37.1	26	0.164	0.396	0.0482047	0.0912548	0.597331	0.996994	0.0155339	0.13157	0.906016	0.993309	0.0784608	0.126671	0.53565	0.996996	-0.022917	0.104523	0.826454	0.993469	-0.0345274	0.153658	0.82221	0.995774	-0.0129396	0.142731	0.927765	0.99339
OPGS008540	ENSG00000231663	COA6-AS1	1	234372802	234373857	q42.2	6	0.101	0.27	0.0419904	0.216258	0.846045	0.996994	0.157671	0.231589	0.495983	0.978684	-0.765425	0.612694	0.211564	0.996996	0.0550136	0.250988	0.826504	0.993469	0.183214	0.27004	0.497473	0.983234	-0.786002	0.692325	0.256246	0.980971
OPGS003680	ENSG00000253570		8	38600661	38601200	p11.22	1759	0.611	0.714	0.0530353	0.0565296	0.348148	0.992957	0.14321	0.0714419	0.0450094	0.91495	-0.101609	0.0932182	0.275709	0.996996	-0.014289	0.0651983	0.826523	0.993469	0.0627246	0.0834666	0.452356	0.976575	-0.135671	0.104999	0.196317	0.966111
OPGS005884	ENSG00000259687	LINC01220	14	75294281	75306996	q24.3	19	0.21	0.433	-0.00702064	0.0914758	0.938824	0.996994	0.0507973	0.128952	0.693637	0.988564	-0.0655706	0.129778	0.613381	0.996996	0.0227321	0.104076	0.827103	0.993469	0.0633262	0.148511	0.669811	0.994786	-0.016468	0.145862	0.910109	0.990444
OPGS006463	ENSG00000229180		7	66554588	66576923	q11.21	32	0.177	0.359	0.14641	0.144452	0.310796	0.992957	-0.0387152	0.274212	0.887722	0.993309	0.217736	0.170177	0.200732	0.996996	0.036128	0.165435	0.827132	0.993469	-0.11998	0.321131	0.708689	0.994786	0.092908	0.193438	0.631016	0.987504
OPGS005455	ENSG00000154845	PPP4R1	18	9546791	9615240	p11.22	25	0.242	0.484	-0.00655625	0.0743994	0.929779	0.996994	-0.000946181	0.107438	0.992973	0.999297	-0.0117237	0.103121	0.909485	0.997388	-0.0188013	0.0861757	0.827294	0.993469	0.00578485	0.128166	0.963999	0.996133	-0.0390734	0.11641	0.737132	0.987504
OPGS004124	ENSG00000111666	CHPT1	12	101696947	101744140	q23.2	53	0.43	0.64	0.0144561	0.0536877	0.787728	0.996994	0.192986	0.088136	0.0285507	0.91495	-0.0926802	0.0679922	0.172851	0.996996	-0.0132399	0.0608668	0.827802	0.993469	0.196378	0.104896	0.0611898	0.929155	-0.121335	0.0751089	0.106211	0.931885
OPGS006220	ENSG00000177947	ODF3	11	196761	200261	p15.5	15	0.191	0.425	0.000385993	0.0805557	0.996177	0.999531	0.0193283	0.163255	0.905756	0.993309	-0.00570726	0.092589	0.950849	0.997388	-0.0199922	0.0919564	0.827889	0.993469	0.103654	0.1948	0.594653	0.992676	-0.0554712	0.104336	0.594961	0.987504
OPGS007431	ENSG00000005882	PDK2	17	50094737	50112152	q21.33	15	0.135	0.339	-0.00446278	0.0779393	0.954338	0.997715	-0.0396387	0.163158	0.808047	0.990101	0.00593756	0.0887042	0.946632	0.997388	0.0191061	0.0878824	0.827893	0.993469	-0.22876	0.195268	0.241392	0.964171	0.0823883	0.0985019	0.402923	0.980971
OPGS006310	ENSG00000181192	DHTKD1	10	12068954	12123221	p14	27	0.186	0.427	-0.0194028	0.0762776	0.799209	0.996994	0.029913	0.122424	0.806967	0.990101	-0.0506619	0.097505	0.603355	0.996996	-0.0190405	0.087719	0.82816	0.993469	0.0993612	0.142252	0.484871	0.981536	-0.0918111	0.111515	0.410332	0.980971
OPGS005574	ENSG00000182272	B4GALNT4	11	369499	382117	p15.5	37	0.232	0.46	0.0305939	0.0801793	0.702781	0.996994	0.212596	0.122508	0.0826761	0.91495	-0.10748	0.106394	0.312398	0.996996	-0.0197106	0.0908564	0.828253	0.993469	0.174481	0.139003	0.209396	0.964048	-0.165784	0.120479	0.16881	0.959881
OPGS005473	ENSG00000054219	LY75	2	159803355	159904756	q24.2	21	0.241	0.496	-0.00503092	0.108349	0.962966	0.997715	0.0856013	0.148621	0.564634	0.982217	-0.108046	0.158447	0.495298	0.996996	0.0265122	0.122238	0.828293	0.993469	0.0194668	0.170451	0.909074	0.995774	0.0339393	0.17531	0.846492	0.987504
OPGS004889	ENSG00000170558	CDH2	18	27932879	28177946	q12.1	94	0.3	0.521	0.0407462	0.0789881	0.605958	0.996994	0.0372563	0.09435	0.692936	0.988564	0.048822	0.144268	0.735052	0.996996	0.0196206	0.0905944	0.828538	0.993469	-0.0117875	0.108663	0.913617	0.995774	0.0909505	0.163896	0.578943	0.987504
OPGS007863	ENSG00000165689	ENTR1	9	136401922	136410614	q34.3	6	0.119	0.254	0.0261839	0.215804	0.903428	0.996994	0.0300841	0.360136	0.933426	0.993332	0.0239809	0.269461	0.929085	0.997388	-0.05245	0.242288	0.828616	0.993469	-0.335788	0.422904	0.427193	0.976575	0.0865363	0.295731	0.769814	0.987504
OPGS006925	ENSG00000117385	P3H1	1	42746335	42767084	p34.2	17	0.154	0.39	0.00779606	0.0829056	0.925081	0.996994	0.0897687	0.126735	0.478748	0.978684	-0.0536048	0.109642	0.624909	0.996996	-0.0203851	0.0941871	0.828651	0.993469	0.0438481	0.147232	0.765844	0.995774	-0.0648233	0.122512	0.596725	0.987504
OPGS003855	ENSG00000174652	ZNF266	19	9412429	9435573	p13.2	24	0.527	0.736	-0.0500416	0.0989678	0.613113	0.996994	-0.148671	0.131609	0.258627	0.961597	0.0790179	0.15034	0.599171	0.996996	-0.0251174	0.116057	0.828658	0.993469	-0.133023	0.156525	0.395407	0.976575	0.107257	0.173231	0.535815	0.980971
OPGS006515	ENSG00000176438	SYNE3	14	95407266	95516650	q32.13	31	0.175	0.409	-0.0541026	0.0932126	0.56163	0.996994	-0.0475438	0.1213	0.695093	0.988564	-0.0634957	0.145586	0.662735	0.996996	-0.0231411	0.107214	0.829112	0.993469	0.0549245	0.142967	0.700847	0.994786	-0.123779	0.16237	0.445865	0.980971
OPGS005160	ENSG00000183323	CCDC125	5	69280175	69332809	q13.2	21	0.271	0.427	-0.0455311	0.0698719	0.514635	0.995606	-0.0297713	0.111488	0.789442	0.990101	-0.055713	0.0896625	0.53436	0.996996	-0.0173557	0.0804251	0.829144	0.993469	0.0194187	0.130047	0.881301	0.995774	-0.0401722	0.102412	0.694867	0.987504
OPGS008552	ENSG00000100330	MTMR3	22	29883169	30030868	q12.2	10	0.1	0.295	-0.0405529	0.103349	0.694771	0.996994	-0.030323	0.154572	0.844474	0.990101	-0.0487839	0.138929	0.72548	0.996996	-0.0254924	0.118355	0.829464	0.993469	0.00428531	0.180843	0.981095	0.997873	-0.0477795	0.156509	0.760152	0.987504
OPGS006037	ENSG00000137876	RSL24D1	15	55180806	55197049	q21.3	54	0.201	0.413	-0.0265201	0.0989688	0.788727	0.996994	-0.0862766	0.146973	0.557188	0.982217	0.0231437	0.133918	0.862793	0.997388	-0.0243312	0.113178	0.829782	0.993469	-0.0267866	0.168981	0.874048	0.995774	-0.0223047	0.152316	0.883576	0.987524
OPGS007589	ENSG00000106366	SERPINE1	7	101127104	101139247	q22.1	29	0.129	0.351	-0.00849841	0.0893771	0.924247	0.996994	-0.160501	0.14566	0.27051	0.961597	0.0837634	0.113366	0.459981	0.996996	-0.0216829	0.101284	0.830485	0.993469	-0.200476	0.170609	0.239969	0.964171	0.0763509	0.126065	0.54475	0.981691
OPGS007030	ENSG00000060069	CTDP1	18	79679803	79754503	q23	31	0.151	0.374	0.0188041	0.07336	0.797699	0.996994	0.105852	0.129916	0.415205	0.974233	-0.0220279	0.0888974	0.804297	0.996996	-0.0175386	0.0820801	0.830799	0.993469	0.0669719	0.147873	0.65062	0.994786	-0.055183	0.0987013	0.576099	0.987504
OPGS007386	ENSG00000109180	OCIAD1	4	48805212	48861817	p11	45	0.136	0.357	0.0680957	0.0996643	0.494448	0.995606	0.17175	0.155414	0.269109	0.961597	-0.00462052	0.130133	0.971676	0.99749	0.0243325	0.113897	0.830831	0.993469	0.0979775	0.178817	0.583746	0.992676	-0.0260276	0.147821	0.860235	0.987504
OPGS003975	ENSG00000182923	CEP63	3	134485699	134587789	q22.2	61	0.471	0.665	-0.014164	0.0609981	0.816379	0.996994	0.00588903	0.0766747	0.938778	0.994869	-0.0487112	0.100668	0.62847	0.996996	-0.014997	0.0702126	0.830864	0.993469	-0.0382391	0.0892042	0.668164	0.994786	0.0228545	0.113768	0.840788	0.987504
OPGS006326	ENSG00000172594	SMPDL3A	6	122789049	122809720	q22.31	16	0.185	0.422	-0.0546533	0.0893547	0.540773	0.995606	-0.10983	0.133379	0.410257	0.969281	-0.00960684	0.120345	0.936374	0.997388	0.0213628	0.100127	0.831049	0.993469	-0.0178297	0.150887	0.905936	0.995774	0.052134	0.133774	0.696747	0.987504
OPGS007428	ENSG00000014216	CAPN1	11	65180566	65212006	q13.1	10	0.135	0.361	0.0335749	0.151776	0.824927	0.996994	0.13475	0.216406	0.533498	0.981094	-0.0644663	0.212914	0.762057	0.996996	0.0371974	0.174347	0.831052	0.993469	0.117662	0.249222	0.636843	0.993287	-0.0399655	0.243899	0.869841	0.987504
OPGS007067	ENSG00000104899	AMH	19	2249309	2252073	p13.3	16	0.149	0.31	0.0504176	0.139882	0.718527	0.996994	0.430159	0.206439	0.0371865	0.91495	-0.285311	0.192547	0.138399	0.987601	-0.0338964	0.158904	0.831083	0.993469	0.469207	0.24517	0.0556456	0.929155	-0.416558	0.212343	0.0497948	0.931885
OPGS007719	ENSG00000197568	HHLA3	1	70354780	70385339	p31.1	19	0.125	0.327	-0.0494031	0.107123	0.64467	0.996994	-0.0611788	0.149443	0.682262	0.988564	-0.036912	0.153554	0.810032	0.996996	-0.02572	0.120606	0.831127	0.993469	0.0276406	0.168407	0.869629	0.995774	-0.0817793	0.17272	0.635871	0.987504
OPGS007982	ENSG00000232807	AL137186.2	10	5932391	5945920	p15.1	13	0.116	0.32	-0.0696285	0.0924828	0.451522	0.994128	0.023336	0.154405	0.879869	0.993309	-0.121846	0.115678	0.292194	0.996996	-0.0222745	0.104697	0.831521	0.993469	0.111848	0.177753	0.529196	0.992676	-0.093629	0.129645	0.470173	0.980971
OPGS008155	ENSG00000159784	FAM131B	7	143353400	143362770	q34	11	0.11	0.279	0.0556286	0.14088	0.692942	0.996994	-0.044543	0.16844	0.791438	0.990101	0.288635	0.257274	0.261907	0.996996	-0.033693	0.158389	0.831543	0.993469	-0.208447	0.191281	0.275827	0.969092	0.354622	0.284888	0.213215	0.967125
OPGS003614	ENSG00000109861	CTSC	11	88265069	88359684	q14.2	130	0.672	0.805	-0.0053153	0.039511	0.892986	0.996994	-0.0164368	0.0589036	0.78021	0.990101	0.00378478	0.0532794	0.943369	0.997388	0.00950169	0.0446734	0.831567	0.993469	0.00552186	0.0680334	0.935312	0.995774	0.0125034	0.0591975	0.832719	0.987504
OPGS007872	ENSG00000188243	COMMD6	13	75525214	75549439	q22.2	22	0.119	0.309	-0.100463	0.15042	0.504208	0.995606	-0.185489	0.164464	0.259388	0.961597	0.341416	0.374534	0.361991	0.996996	-0.037392	0.175929	0.831686	0.993469	-0.0938992	0.193785	0.627993	0.992676	0.228096	0.419963	0.587037	0.987504
OPGS004103	ENSG00000176531	PHLDB3	19	43474341	43504935	q13.31	30	0.437	0.668	-0.00620757	0.0596964	0.917181	0.996994	-0.0459756	0.083146	0.580297	0.983011	0.0361269	0.085763	0.673579	0.996996	-0.0145192	0.0683567	0.831793	0.993469	-0.0268584	0.0973558	0.782641	0.995774	-0.0025129	0.0959371	0.979103	0.997261
OPGS003755	ENSG00000165806	CASP7	10	113679162	113730907	q25.3	91	0.569	0.761	0.0167388	0.0424055	0.693041	0.996994	0.0236794	0.0696914	0.734026	0.990101	0.012648	0.0534164	0.812827	0.996996	0.0102576	0.0483066	0.831839	0.993469	0.0100259	0.0808152	0.901268	0.995774	0.0103772	0.0602295	0.863206	0.987504
OPGS005941	ENSG00000179299	NSUN7	4	40749925	40811184	p14	36	0.207	0.453	-0.0130665	0.0882449	0.882287	0.996994	0.0186661	0.122204	0.8786	0.993309	-0.0476058	0.127525	0.708922	0.996996	-0.0212952	0.100557	0.832284	0.993763	0.0610873	0.141625	0.666227	0.994786	-0.104991	0.142812	0.462236	0.980971
OPGS006728	ENSG00000187446	CHP1	15	41230839	41281887	q15.1	19	0.164	0.408	-0.230974	0.133941	0.0846268	0.964914	-0.258566	0.146695	0.0779653	0.91495	-0.0905927	0.328824	0.782928	0.996996	-0.03261	0.154203	0.832517	0.993804	-0.0446466	0.170324	0.793224	0.995774	0.0220478	0.362506	0.951502	0.995868
OPGS005384	ENSG00000149418	ST14	11	130159782	130210362	q24.3	27	0.248	0.422	-0.000720223	0.0545726	0.98947	0.997715	0.219893	0.114537	0.0548787	0.91495	-0.0668561	0.0622746	0.283016	0.996996	-0.0129158	0.0611962	0.832844	0.993825	0.154291	0.131244	0.239754	0.964171	-0.0598536	0.0692991	0.387753	0.980971
OPGS006284	ENSG00000066382	MPPED2	11	30384493	30586872	p14.1	16	0.187	0.421	0.020872	0.0911302	0.818842	0.996994	-0.0709599	0.12912	0.582619	0.983011	0.112046	0.128712	0.38402	0.996996	0.0220169	0.104588	0.833268	0.993825	-0.0684619	0.15108	0.650441	0.994786	0.105292	0.145	0.467749	0.980971
OPGS006504	ENSG00000204110	LINC02520	6	37507345	37550860	p21.2	12	0.175	0.421	0.0192419	0.155527	0.901536	0.996994	0.252484	0.202497	0.212452	0.961597	-0.32005	0.244153	0.189906	0.996996	0.0371868	0.177091	0.833678	0.993825	0.201308	0.232709	0.387004	0.976575	-0.190071	0.273585	0.487217	0.980971
OPGS006954	ENSG00000253320	AZIN1-AS1	8	102864029	103002424	q22.3	26	0.154	0.346	0.081123	0.0964382	0.400241	0.994128	0.0650677	0.123254	0.597557	0.983011	0.106814	0.155114	0.491066	0.996996	0.0231427	0.110363	0.833904	0.993825	-0.0442487	0.144816	0.759947	0.995774	0.117491	0.1713	0.492787	0.980971
OPGS006569	ENSG00000279656	AL132780.4	14	23023083	23024217	q11.2	13	0.172	0.392	0.0724391	0.106593	0.496766	0.995606	0.144498	0.134817	0.283805	0.961597	-0.0489636	0.174658	0.779216	0.996996	0.0255895	0.122045	0.833924	0.993825	0.135831	0.158346	0.390997	0.976575	-0.137323	0.192286	0.475129	0.980971
OPGS006134	ENSG00000215252	GOLGA8B	15	34525095	34588503	q14	18	0.195	0.402	-0.0420762	0.0991696	0.671358	0.996994	-0.0410613	0.156245	0.792705	0.990101	-0.0427235	0.128277	0.739091	0.996996	-0.0237864	0.113465	0.833952	0.993825	-0.0838342	0.181992	0.645051	0.994786	0.0144187	0.145079	0.920832	0.993074
OPGS006040	ENSG00000091947	TMEM101	17	44011188	44023946	q21.31	24	0.201	0.26	0.00159289	0.0657728	0.980679	0.997715	-0.139279	0.139906	0.319483	0.961597	0.0418738	0.0746073	0.574623	0.996996	0.0158611	0.0756977	0.834033	0.993825	-0.157521	0.164178	0.337332	0.970061	0.0631827	0.0854989	0.459914	0.980971
OPGS008000	ENSG00000287252	AL009179.2	6	27757329	27763269	p22.1	24	0.116	0.147	-0.058864	0.17807	0.740973	0.996994	-0.487275	0.28205	0.084056	0.91495	0.23275	0.231104	0.313876	0.996996	-0.0425803	0.203445	0.834217	0.993825	-0.584368	0.327566	0.0744287	0.929155	0.311828	0.262245	0.234412	0.971426
OPGS005087	ENSG00000258311	AC009779.4	12	55716036	55724703	q13.2	39	0.277	0.494	0.016892	0.0833414	0.839382	0.996994	0.0311489	0.111067	0.779132	0.990101	-0.00149691	0.126519	0.99056	0.998953	0.0199236	0.0953514	0.834487	0.993825	-0.0181557	0.129007	0.88808	0.995774	0.0664076	0.142274	0.640672	0.987504
OPGS005290	ENSG00000103248	MTHFSD	16	86530178	86555235	q24.1	53	0.257	0.417	0.0958414	0.0893597	0.28348	0.992957	0.0441421	0.113263	0.696735	0.988564	0.180495	0.145221	0.213905	0.996996	0.0212212	0.101585	0.834526	0.993825	-0.0496665	0.128627	0.699403	0.994786	0.138879	0.165795	0.402227	0.980971
OPGS003686	ENSG00000280670	CCDC163	1	45493866	45500079	p34.1	67	0.608	0.776	0.00225228	0.0693489	0.974091	0.997715	-0.0575782	0.079465	0.468714	0.978684	0.193863	0.142573	0.173912	0.996996	0.0164547	0.0789848	0.834973	0.993957	-0.0612456	0.0915638	0.503569	0.983974	0.242681	0.156946	0.12204	0.931885
OPGS004948	ENSG00000285966	AC007686.4	14	76958098	77000609	q24.3	52	0.293	0.522	-0.0297422	0.0642097	0.643217	0.996994	-0.0697107	0.0979028	0.47644	0.978684	0.000480054	0.0850444	0.995496	0.999471	-0.015419	0.0741454	0.835263	0.993957	-0.0795014	0.114711	0.488273	0.981536	0.030693	0.0972447	0.752286	0.987504
OPGS004042	ENSG00000145780	FEM1C	5	115520908	115544775	q22.3	57	0.452	0.665	-0.0516692	0.0531673	0.331139	0.992957	-0.0524356	0.0758661	0.489465	0.978684	-0.0508984	0.0745091	0.494533	0.996996	-0.0126132	0.0606958	0.835378	0.993957	-0.0143276	0.0869697	0.869147	0.995774	-0.0109745	0.0847063	0.896915	0.98817
OPGS003952	ENSG00000255200		11	65175035	65175487	q13.1	51	0.483	0.682	0.024358	0.0557314	0.662067	0.996994	0.117059	0.0797501	0.142152	0.91495	-0.0649656	0.0781366	0.405727	0.996996	-0.013272	0.0639779	0.83566	0.993957	0.111591	0.0953021	0.24163	0.964171	-0.116597	0.0866703	0.178532	0.96084
OPGS005589	ENSG00000213203	GIMAP1	7	150716606	150724284	q36.1	6	0.231	0.394	-0.0231378	0.057662	0.688224	0.996994	-0.0999687	0.111478	0.36985	0.961597	0.00503575	0.0674003	0.940442	0.997388	0.013614	0.0656822	0.835798	0.993957	-0.135749	0.127804	0.288162	0.969092	0.067666	0.0767359	0.377883	0.980971
OPGS005065	ENSG00000147454	SLC25A37	8	23528956	23575463	p21.2	39	0.28	0.522	0.00624288	0.0621445	0.919981	0.996994	0.112369	0.096458	0.244039	0.961597	-0.0694317	0.0813612	0.393451	0.996996	0.0145646	0.0703505	0.835987	0.993957	0.194674	0.112073	0.0823815	0.929155	-0.104475	0.0907544	0.249656	0.980971
OPGS007241	ENSG00000129450	SIGLEC9	19	51124906	51136651	q13.41	5	0.142	0.353	-0.0469724	0.0794257	0.554252	0.996994	-0.0307234	0.137169	0.822772	0.990101	-0.0551517	0.0974096	0.571269	0.996996	-0.0186825	0.0902655	0.836031	0.993957	-0.0245367	0.159445	0.877698	0.995774	-0.0159246	0.109515	0.884386	0.987524
OPGS005108	ENSG00000181873	IBA57	1	228165804	228182257	q42.13	55	0.275	0.528	-0.0843909	0.0898317	0.347508	0.992957	0.00374221	0.126193	0.976342	0.998593	-0.174587	0.127943	0.172387	0.996996	-0.0209489	0.101412	0.836343	0.994091	0.0694646	0.145811	0.633789	0.992676	-0.105655	0.141196	0.454289	0.980971
OPGS005071	ENSG00000108262	GIT1	17	29573475	29594054	q11.2	37	0.279	0.528	-0.0119691	0.107978	0.911737	0.996994	-0.0788472	0.15356	0.607627	0.983011	0.0534689	0.151853	0.724755	0.996996	-0.0250914	0.121767	0.836744	0.994112	-0.0677432	0.1773	0.7024	0.994786	0.0130025	0.167454	0.938108	0.993729
OPGS004659	ENSG00000100979	PLTP	20	45898621	45912155	q13.12	52	0.33	0.583	-0.00109099	0.0662267	0.986857	0.997715	-0.133571	0.101472	0.188064	0.961597	0.0979478	0.0876328	0.263692	0.996996	0.0155526	0.0755824	0.836971	0.994112	-0.131439	0.118767	0.268425	0.969092	0.116214	0.0982238	0.236748	0.971426
OPGS007174	ENSG00000133612	AGAP3	7	151085831	151144436	q36.1	14	0.144	0.348	0.0402691	0.113187	0.722009	0.996994	0.0376556	0.145823	0.796231	0.990101	0.0441819	0.179421	0.805491	0.996996	0.0271066	0.132126	0.837449	0.994112	0.0531809	0.173413	0.759093	0.995774	-0.00899273	0.203872	0.964817	0.996729
OPGS007146	ENSG00000101773	RBBP8	18	22798261	23026488	q11.2	33	0.146	0.352	-0.0724958	0.120117	0.546147	0.996994	0.000728963	0.139338	0.995826	0.999297	-0.284535	0.237305	0.230517	0.996996	0.0290896	0.14184	0.837504	0.994112	0.120293	0.166386	0.469695	0.978132	-0.215892	0.272587	0.428355	0.980971
OPGS004971	ENSG00000175920	DOK7	4	3463306	3501473	p16.3	49	0.29	0.541	-0.0315489	0.0844692	0.708779	0.996994	-0.00335852	0.10049	0.973338	0.997789	-0.0991691	0.155793	0.524421	0.996996	0.0196655	0.0959281	0.83757	0.994112	0.0352588	0.115314	0.759785	0.995774	-0.0153772	0.17278	0.929083	0.99339
OPGS004749	ENSG00000170954	ZNF415	19	53107879	53133077	q13.42	19	0.316	0.552	-0.0172573	0.0618563	0.780252	0.996994	-0.152971	0.0968463	0.114215	0.91495	0.0772658	0.0806008	0.337749	0.996996	-0.0144972	0.0708102	0.837781	0.994112	-0.145294	0.111383	0.192077	0.944031	0.0751403	0.0919963	0.414057	0.980971
OPGS005705	ENSG00000106066	CPVL	7	28995235	29195451	p14.3	16	0.221	0.464	0.0127791	0.0888342	0.885617	0.996994	0.111451	0.108158	0.302802	0.961597	-0.193256	0.156372	0.216506	0.996996	-0.0208678	0.102188	0.83819	0.994112	0.0283014	0.124958	0.820823	0.995774	-0.119955	0.177547	0.49928	0.980971
OPGS004848	ENSG00000185880	TRIM69	15	44728988	44767829	q21.1	13	0.305	0.413	0.0181122	0.0993754	0.855378	0.996994	-0.0109468	0.15041	0.941981	0.995366	0.0406012	0.132356	0.759028	0.996996	0.0232557	0.114132	0.838539	0.994112	-0.0749946	0.17879	0.674882	0.994786	0.0908256	0.148294	0.540228	0.980971
OPGS006612	ENSG00000087088	BAX	19	48954815	48961798	q13.33	7	0.17	0.4	-0.00387095	0.0844029	0.96342	0.997715	-0.0168917	0.13041	0.896941	0.993309	0.00551752	0.110744	0.960264	0.99749	-0.0195255	0.0959595	0.838763	0.994112	-0.0662085	0.153683	0.666605	0.994786	0.0103206	0.122803	0.933023	0.99339
OPGS008221	ENSG00000187609	EXD3	9	137306896	137423211	q34.3	7	0.108	0.303	0.00204029	0.214914	0.992425	0.997839	0.140175	0.328346	0.669443	0.988564	-0.101498	0.284233	0.721021	0.996996	0.0496886	0.244217	0.838775	0.994112	0.265254	0.387038	0.493126	0.981763	-0.0932579	0.31491	0.767122	0.987504
OPGS006207	ENSG00000164663	USP49	6	41789896	41895375	p21.1	37	0.191	0.415	-0.0185237	0.0763935	0.80841	0.996994	0.0286285	0.112067	0.798369	0.990101	-0.0594965	0.104476	0.569034	0.996996	-0.017571	0.0863764	0.838803	0.994112	0.0458313	0.12848	0.721301	0.995029	-0.0698801	0.116732	0.549414	0.98377
OPGS007212	ENSG00000102805	CLN5	13	76990660	77019143	q22.3	36	0.143	0.254	0.0309147	0.113326	0.785011	0.996994	0.0849589	0.154105	0.581425	0.983011	-0.0329488	0.167348	0.843916	0.996996	-0.0258117	0.127021	0.838972	0.994112	0.0825773	0.173875	0.634842	0.992676	-0.150069	0.186165	0.420181	0.980971
OPGS005541	ENSG00000246067	RAB30-DT	11	83071977	83149417	q14.1	42	0.234	0.424	-0.0222787	0.0787976	0.777381	0.996994	-0.0233521	0.116567	0.841221	0.990101	-0.0213743	0.106926	0.84156	0.996996	0.0181672	0.0896807	0.839466	0.994112	-0.0245067	0.136961	0.857991	0.995774	0.050255	0.11874	0.672123	0.987504
OPGS005825	ENSG00000112697	TMEM30A	6	75252924	75284948	q14.1	31	0.213	0.454	-0.0747238	0.0733873	0.308578	0.992957	-0.1259	0.120382	0.295639	0.961597	-0.0443509	0.0925599	0.631826	0.996996	-0.0169269	0.083594	0.839534	0.994112	-0.104089	0.141123	0.460771	0.97662	0.0302868	0.103768	0.770385	0.987504
OPGS004938	ENSG00000173559	NABP1	2	191678068	191741097	q32.3	47	0.294	0.529	0.0108681	0.0608133	0.858163	0.996994	0.0237809	0.0926339	0.797395	0.990101	0.00108799	0.0806986	0.989243	0.998467	0.0140986	0.0696265	0.839535	0.994112	0.0903495	0.106223	0.395012	0.976575	-0.0435857	0.0923123	0.636816	0.987504
OPGS004969	ENSG00000153786	ZDHHC7	16	84974175	85011535	q24.1	78	0.29	0.532	0.0500281	0.0695767	0.472119	0.995606	-0.0432364	0.0953229	0.650133	0.988564	0.156164	0.101924	0.125482	0.975783	0.0162499	0.0802576	0.839548	0.994112	0.0147817	0.111526	0.894557	0.995774	0.0178039	0.11551	0.877505	0.987524
OPGS006033	ENSG00000156398	SFXN2	10	102714538	102743492	q24.32	31	0.201	0.391	-0.0112328	0.0736145	0.878722	0.996994	0.227511	0.136656	0.0959444	0.91495	-0.110043	0.0876441	0.209271	0.996996	-0.0170236	0.0841886	0.839754	0.99412	0.271267	0.159272	0.0885366	0.929155	-0.130736	0.0995812	0.189232	0.96084
OPGS003646	ENSG00000158525	CPA5	7	130344816	130368730	q32.2	85	0.643	0.821	-0.0215286	0.0577961	0.709526	0.996994	-0.0546443	0.0639265	0.392663	0.965409	0.12761	0.135629	0.346768	0.996996	-0.0134337	0.0665252	0.839968	0.994138	-0.020182	0.0738959	0.784766	0.995774	0.015436	0.152806	0.919537	0.992966
OPGS007075	ENSG00000262655	SPON1	11	13962723	14268133	p15.2	29	0.149	0.373	-0.0690052	0.0826741	0.403906	0.994128	0.0332686	0.130793	0.799217	0.990101	-0.137184	0.106846	0.199162	0.996996	-0.0189232	0.0942142	0.840813	0.994903	0.0494782	0.153873	0.747792	0.995774	-0.060044	0.119279	0.614688	0.987504
OPGS007178	ENSG00000136634	IL10	1	206767602	206774541	q32.1	27	0.144	0.352	0.0222114	0.0982714	0.821185	0.996994	0.0183302	0.137441	0.893902	0.993309	0.0262581	0.14053	0.851778	0.996996	-0.0224394	0.112152	0.841418	0.995007	-0.0429537	0.159395	0.787561	0.995774	-0.00232501	0.158057	0.988264	0.997657
OPGS005492	ENSG00000280161	AC022413.2	5	180810401	180811384	q35.3	14	0.239	0.389	0.0218798	0.058306	0.707468	0.996994	0.0248459	0.115016	0.828971	0.990101	0.0208457	0.0676284	0.757901	0.996996	0.0130913	0.0655221	0.841637	0.995007	-0.0208721	0.131154	0.873556	0.995774	0.0243782	0.0756291	0.747196	0.987504
OPGS004473	ENSG00000014257	ACPP	3	132317369	132368302	q22.1	40	0.359	0.576	-0.0282545	0.0514249	0.582709	0.996994	-0.0436298	0.0852973	0.608999	0.983011	-0.0194605	0.0644425	0.762665	0.996996	-0.011717	0.0587348	0.841879	0.995007	-0.0108395	0.100044	0.913721	0.995774	-0.0121706	0.0725312	0.866742	0.987504
OPGS006714	ENSG00000167264	DUS2	16	67987746	68079320	q22.1	6	0.164	0.383	0.187068	0.344961	0.58762	0.996994	0.580313	0.392541	0.139315	0.91495	-1.18603	0.732291	0.105314	0.963937	0.0785109	0.394332	0.842186	0.995007	0.464267	0.44969	0.301878	0.970061	-1.22687	0.827017	0.137944	0.941646
OPGS005631	ENSG00000088826	SMOX	20	4120980	4187747	p13	38	0.227	0.469	-0.016985	0.0680175	0.802808	0.996994	0.0547548	0.113936	0.63082	0.983011	-0.0567582	0.0848456	0.503522	0.996996	-0.0152981	0.0769528	0.84242	0.995007	0.0162262	0.132972	0.902877	0.995774	-0.0311716	0.0943692	0.741162	0.987504
OPGS007368	ENSG00000281106	TMEM272	13	51813347	51845177	q14.3	26	0.137	0.377	0.0263634	0.107576	0.806404	0.996994	0.195233	0.144854	0.177724	0.961597	-0.183506	0.161289	0.255226	0.996996	-0.0246989	0.124281	0.84247	0.995007	0.226323	0.172128	0.188558	0.944031	-0.302553	0.18107	0.0947378	0.931885
OPGS003710	ENSG00000250966		4	112564988	112565398	q25	102	0.593	0.729	0.00174817	0.0426222	0.967284	0.997715	0.0185611	0.0656213	0.77729	0.990101	-0.0105154	0.056037	0.85115	0.996996	0.00964877	0.0485746	0.842546	0.995007	-0.00162381	0.0770239	0.98318	0.997873	0.0170734	0.0625587	0.784916	0.987504
OPGS008472	ENSG00000135596	MICAL1	6	109444062	109465968	q21	8	0.102	0.27	0.0124135	0.0929882	0.893802	0.996994	0.0578327	0.238927	0.80874	0.990101	0.00430299	0.100951	0.966001	0.99749	0.0206659	0.104077	0.842604	0.995007	0.0993902	0.288339	0.73032	0.995774	0.00886624	0.111631	0.936695	0.993434
OPGS003882	ENSG00000143297	FCRL5	1	157513377	157552515	q23.1	53	0.515	0.697	0.0109108	0.0524818	0.835309	0.996994	0.0408609	0.0744428	0.583081	0.983011	-0.018728	0.0740302	0.800286	0.996996	0.01193	0.060117	0.842696	0.995007	0.0182142	0.085318	0.830948	0.995774	0.00574278	0.0848029	0.946009	0.995139
OPGS006691	ENSG00000117586	TNFSF4	1	173162645	173477583	q25.1	31	0.166	0.383	0.0272878	0.104006	0.793038	0.996994	-0.0625121	0.123878	0.613821	0.983011	0.241857	0.191966	0.207707	0.996996	-0.0231856	0.117675	0.843803	0.995411	-0.0772483	0.141085	0.584014	0.992676	0.100857	0.213707	0.63697	0.987504
OPGS008168	ENSG00000197520	FAM177B	1	222737202	222751004	q41	10	0.11	0.315	0.154148	0.321578	0.63169	0.996994	0.100283	0.382811	0.793348	0.990101	0.283818	0.593323	0.632398	0.996996	0.0719305	0.365286	0.843894	0.995411	0.00451537	0.439798	0.991808	0.999083	0.222355	0.656716	0.734921	0.987504
OPGS004417	ENSG00000173960	UBXN2A	2	23927285	24004909	p23.3	105	0.368	0.609	-0.0329847	0.0671299	0.623174	0.996994	-0.00287721	0.0932046	0.975373	0.998377	-0.0653493	0.0967291	0.499301	0.996996	-0.0149988	0.0764664	0.844494	0.995411	0.0434635	0.108574	0.688927	0.994786	-0.0724952	0.107721	0.500955	0.980971
OPGS004233	ENSG00000032742	IFT88	13	20567138	20691444	q12.11	44	0.404	0.636	-0.00504241	0.0617429	0.934911	0.996994	-0.0148829	0.0828965	0.857517	0.990101	0.00722146	0.0925428	0.937801	0.997388	0.0138962	0.0709748	0.844774	0.995411	-0.0291949	0.0976556	0.764972	0.995774	0.0620877	0.103317	0.547878	0.98377
OPGS003796	ENSG00000159445	THEM4	1	151870866	151909637	q21.3	53	0.549	0.735	-0.0216489	0.0482556	0.653699	0.996994	0.0368503	0.0766476	0.630676	0.983011	-0.0600361	0.0621386	0.333962	0.996996	-0.0106485	0.0545094	0.845117	0.995411	0.0823332	0.0876575	0.347597	0.97113	-0.0695267	0.069724	0.318682	0.980971
OPGS006442	ENSG00000007237	AC005747.1	17	9910606	10198606	p13.1	34	0.178	0.403	0.0262291	0.0826478	0.75097	0.996994	0.0877883	0.132229	0.506747	0.978684	-0.0133122	0.105927	0.89999	0.997388	0.018214	0.0932552	0.845148	0.995411	0.0301853	0.153127	0.843729	0.995774	0.0111831	0.117719	0.924317	0.993344
OPGS005761	ENSG00000196372	ASB13	10	5638867	5666595	p15.1	32	0.217	0.401	0.0076734	0.0994312	0.938486	0.996994	-0.0493154	0.123642	0.689999	0.988564	0.112013	0.167322	0.503214	0.996996	-0.0224099	0.115067	0.845584	0.995411	-0.0725883	0.145027	0.616712	0.992676	0.063054	0.189115	0.738821	0.987504
OPGS003883	ENSG00000151151	IPMK	10	58191517	58267894	q21.1	75	0.515	0.704	0.0281704	0.0410211	0.492253	0.995606	0.177181	0.074323	0.0171285	0.91495	-0.0385175	0.0494612	0.436132	0.996996	0.00906313	0.0466096	0.845826	0.995411	0.138332	0.0877769	0.115038	0.929155	-0.0426265	0.0553635	0.441336	0.980971
OPGS008546	ENSG00000100554	ATP6V1D	14	67294371	67360265	q23.3	13	0.1	0.18	-0.0133991	0.0844452	0.873927	0.996994	-0.0291375	0.244458	0.905123	0.993309	-0.0112616	0.089965	0.900383	0.997388	-0.0183905	0.095109	0.846675	0.995411	0.115196	0.275492	0.67584	0.994786	-0.0365011	0.10137	0.718789	0.987504
OPGS004595	ENSG00000116729	WLS	1	68098473	68233120	p31.3	53	0.34	0.519	-0.0164384	0.0585702	0.77897	0.996994	-0.0249477	0.109175	0.819248	0.990101	-0.0129924	0.0693849	0.851464	0.996996	0.0127675	0.0663716	0.847457	0.995411	-0.0294892	0.127452	0.817023	0.995774	0.0284709	0.0777243	0.714137	0.987504
OPGS003801	ENSG00000076864	RAP1GAP	1	21596221	21669357	p36.12	91	0.547	0.766	-0.0131207	0.0498099	0.79223	0.996994	0.0207034	0.0731718	0.777221	0.990101	-0.0423022	0.0679923	0.533836	0.996996	-0.0109457	0.0569537	0.847597	0.995411	0.010088	0.0852995	0.905857	0.995774	-0.0278559	0.0765006	0.715763	0.987504
OPGS004814	ENSG00000108771	DHX58	17	42101404	42112714	q21.2	42	0.309	0.527	0.0200122	0.0745011	0.788224	0.996994	0.146963	0.0985853	0.136036	0.91495	-0.151459	0.114416	0.185583	0.996996	0.0164769	0.0859731	0.848015	0.995411	0.164454	0.115468	0.154379	0.932338	-0.171297	0.129881	0.187213	0.96084
OPGS005321	ENSG00000240972	MIF	22	23894383	23895227	q11.23	26	0.255	0.513	0.0147838	0.0628916	0.814156	0.996994	0.0506569	0.105585	0.63139	0.983011	-0.00495304	0.0782742	0.949545	0.997388	-0.0140201	0.0731861	0.848081	0.995411	0.124037	0.123585	0.315543	0.970061	-0.0888887	0.0909688	0.328503	0.980971
OPGS006992	ENSG00000105669	COPE	19	18899514	18919387	p13.11	10	0.152	0.39	-0.142088	0.0936096	0.129045	0.978273	-0.195565	0.132856	0.141019	0.91495	-0.0891026	0.131988	0.499623	0.996996	-0.0203922	0.106651	0.848365	0.995411	-0.126375	0.15413	0.412259	0.976575	0.0775455	0.148106	0.600571	0.987504
OPGS007004	ENSG00000167670	CHAF1A	19	4402640	4445018	p13.3	7	0.151	0.357	0.173921	0.260449	0.504278	0.995606	0.0364258	0.293394	0.901194	0.993309	0.685059	0.566705	0.226723	0.996996	0.0569596	0.297959	0.848396	0.995411	-0.108012	0.337686	0.749076	0.995774	0.636201	0.633932	0.315581	0.980971
OPGS004081	ENSG00000168405		6	25081862	25138081	p22.3	97	0.443	0.644	0.0459324	0.0575843	0.425071	0.994128	0.180811	0.0803394	0.0244113	0.91495	-0.100336	0.0832104	0.227889	0.996996	0.0124464	0.0651305	0.848448	0.995411	0.126843	0.0913421	0.164935	0.939715	-0.107664	0.0934298	0.249177	0.980971
OPGS003992	ENSG00000120889	TNFRSF10B	8	23020133	23069031	p21.3	26	0.466	0.663	0.00765964	0.0521096	0.883139	0.996994	-0.01444	0.0757869	0.84889	0.990101	0.0274753	0.0717713	0.701855	0.996996	-0.0114271	0.0598646	0.848618	0.995411	-0.0216583	0.0882193	0.806066	0.995774	-0.0026898	0.0814703	0.973662	0.997261
OPGS003869	ENSG00000166938	DIS3L	15	66293217	66333898	q22.31	89	0.52	0.691	0.0370645	0.0561461	0.509162	0.995606	-0.00998928	0.0750451	0.894106	0.993309	0.0967176	0.0846313	0.253117	0.996996	0.0124728	0.0654189	0.848791	0.995411	-0.00735975	0.0882284	0.93352	0.995774	0.0366337	0.0974347	0.70693	0.987504
OPGS008216	ENSG00000035681	NSMAF	8	58583504	58659853	q12.1	12	0.109	0.31	0.0311413	0.110357	0.777801	0.996994	0.252039	0.164256	0.124924	0.91495	-0.152369	0.149392	0.307764	0.996996	-0.023927	0.125626	0.848947	0.995411	0.239755	0.189457	0.205698	0.957474	-0.232713	0.168459	0.167148	0.959881
OPGS004099	ENSG00000197142	ACSL5	10	112374116	112428379	q25.2	43	0.438	0.654	0.0265855	0.0538261	0.621366	0.996994	0.0307495	0.0789773	0.69702	0.988564	0.0229496	0.0735179	0.754917	0.996996	-0.0116055	0.0612281	0.849665	0.995411	0.0200133	0.0913709	0.826624	0.995774	-0.037331	0.0824517	0.65072	0.987504
OPGS004314	ENSG00000176595	KBTBD11	8	1973677	2006936	p23.3	61	0.386	0.59	-0.00315477	0.0779244	0.967706	0.997715	-0.0515532	0.0921596	0.575895	0.983011	0.118595	0.146216	0.417315	0.996996	0.0169935	0.0898068	0.849918	0.995411	-0.051319	0.107438	0.632892	0.992676	0.176399	0.164304	0.282996	0.980971
OPGS004481	ENSG00000105928	GSDME	7	24698355	24757940	p15.3	134	0.358	0.603	0.0205279	0.0717489	0.774795	0.996994	0.0229432	0.0893368	0.79732	0.990101	0.0161168	0.120343	0.893463	0.997388	0.0156804	0.0829688	0.8501	0.995411	0.012756	0.104129	0.902502	0.995774	0.0207241	0.13717	0.87991	0.987524
OPGS006161	ENSG00000010165	EEF1AKNMT	1	171781660	171814023	q24.3	44	0.194	0.438	0.00333825	0.0831648	0.967981	0.997715	0.0542737	0.123054	0.659171	0.988564	-0.0396156	0.112994	0.725888	0.996996	-0.0177728	0.0940838	0.850168	0.995411	0.0289662	0.140727	0.836921	0.995774	-0.0555468	0.126533	0.660667	0.987504
OPGS003595	ENSG00000160223	ICOSLG	21	44215382	44241446	q22.3	37	0.697	0.86	0.032252	0.0408323	0.429606	0.994128	0.150442	0.0622804	0.0157113	0.91495	-0.0588182	0.0543512	0.279169	0.996996	0.00882453	0.0467287	0.850213	0.995411	0.171913	0.0722348	0.0173163	0.819053	-0.112099	0.0618362	0.0698565	0.931885
OPGS004502	ENSG00000123219	CENPK	5	65517766	65563168	q12.3	45	0.354	0.59	-0.0706569	0.111867	0.527639	0.995606	-0.141893	0.165741	0.391933	0.965409	-0.0109019	0.151625	0.942681	0.997388	0.0240597	0.127571	0.850408	0.995411	0.0878735	0.192847	0.648632	0.994786	-0.0256234	0.170075	0.880244	0.987524
OPGS008070	ENSG00000116903	EXOC8	1	231332753	231337852	q42.2	26	0.114	0.328	-0.0663124	0.101103	0.511896	0.995606	-0.0892543	0.163014	0.584017	0.983011	-0.0519674	0.128889	0.686804	0.996996	-0.0217261	0.115244	0.850467	0.995411	-0.0426672	0.188239	0.820685	0.995774	-0.00916033	0.145685	0.949864	0.995868
OPGS006193	ENSG00000140474	AC091230.1	15	74836118	74843346	q24.1	29	0.192	0.444	0.0209777	0.0752974	0.780553	0.996994	0.115516	0.153566	0.451915	0.977514	-0.00900212	0.0864042	0.917022	0.997388	0.0163273	0.0868102	0.850814	0.995411	0.316505	0.18428	0.085883	0.929155	-0.0704856	0.0985883	0.474641	0.980971
OPGS008075	ENSG00000131016	AKAP12	6	151239967	151358559	q25.1	20	0.113	0.284	0.0542654	0.126404	0.667703	0.996994	0.00133925	0.138867	0.992305	0.999297	0.309358	0.305451	0.311161	0.996996	-0.0274702	0.146205	0.850964	0.995411	-0.103764	0.161753	0.521198	0.99056	0.31724	0.344271	0.356798	0.980971
OPGS007363	ENSG00000198276	UCKL1	20	63939829	63956416	q13.33	14	0.137	0.357	-0.0117158	0.149738	0.937636	0.996994	0.121812	0.163883	0.457307	0.978129	-0.69034	0.372412	0.0637824	0.925534	-0.033526	0.178729	0.851206	0.995411	0.183445	0.198897	0.356364	0.974186	-0.953263	0.416022	0.0219418	0.914752
OPGS004341	ENSG00000256862	AC005842.1	12	3871542	3916616	p13.32	29	0.381	0.598	0.0208723	0.0531932	0.694773	0.996994	0.109965	0.0960782	0.252403	0.961597	-0.0186636	0.0638979	0.770222	0.996996	0.0112741	0.0601793	0.851393	0.995411	0.130654	0.110877	0.238647	0.964171	-0.0388535	0.0717059	0.587925	0.987504
OPGS008372	ENSG00000185989	RASA3	13	113977783	114132623	q34	17	0.105	0.304	-0.017748	0.120996	0.883383	0.996994	-0.150012	0.21991	0.495142	0.978684	0.0397508	0.1449	0.78383	0.996996	-0.0253797	0.135534	0.851459	0.995411	-0.169011	0.250118	0.499215	0.983234	0.0344244	0.16125	0.830949	0.987504
OPGS007373	ENSG00000106049	HIBADH	7	27525442	27662883	p15.2	78	0.137	0.348	-0.023248	0.084338	0.782815	0.996994	0.0455902	0.13575	0.736991	0.990101	-0.0665013	0.107637	0.536689	0.996996	0.0180987	0.0967186	0.851561	0.995411	0.0281434	0.161833	0.861941	0.995774	0.0125045	0.120573	0.9174	0.992966
OPGS005677	ENSG00000254810	AP001189.3	11	76648992	76657158	q13.5	51	0.222	0.449	0.00105919	0.0952185	0.991125	0.997715	-0.0454346	0.132579	0.731825	0.990101	0.050725	0.137019	0.71123	0.996996	0.0203677	0.109099	0.851903	0.995411	-0.00460551	0.153091	0.976	0.997873	0.0463892	0.155949	0.766112	0.987504
OPGS005604	ENSG00000189306	RRP7A	22	42507982	42519800	q13.2	7	0.23	0.437	-0.194461	0.245139	0.42762	0.994128	-0.362981	0.259289	0.16154	0.938135	1.29652	0.774058	0.0939416	0.961092	0.0528366	0.283211	0.852003	0.995411	-0.134473	0.299087	0.652992	0.994786	1.67595	0.890084	0.0597121	0.931885
OPGS005312	ENSG00000282828	AC009971.1	2	49563344	49784585	p16.3	91	0.255	0.424	0.0487664	0.0700377	0.486249	0.995606	0.104524	0.106938	0.32836	0.961597	0.00669658	0.0927118	0.942419	0.997388	0.0149854	0.0803418	0.852036	0.995411	0.134153	0.126509	0.288953	0.969092	-0.0660941	0.104155	0.525706	0.980971
OPGS008133	ENSG00000211745	TRBV4-2	7	142345421	142345985	q34	6	0.111	0.337	-0.090316	0.148768	0.54379	0.996994	-0.0341338	0.230457	0.882253	0.993309	-0.130335	0.194725	0.503286	0.996996	0.0322207	0.17288	0.85215	0.995411	0.0925039	0.280696	0.741739	0.995774	-0.00464261	0.219348	0.983114	0.997657
OPGS006472	ENSG00000171310	CHST11	12	104455295	104762014	q23.3	34	0.177	0.408	-0.0624919	0.0848719	0.461543	0.994128	-0.208651	0.114225	0.0677493	0.91495	0.120283	0.127344	0.34489	0.996996	-0.0178372	0.0964093	0.853217	0.995411	-0.210821	0.132185	0.110736	0.929155	0.204573	0.141708	0.148845	0.958501
OPGS005994	ENSG00000170873	MTSS1	8	124550784	124728473	q24.13	25	0.204	0.448	0.055302	0.0807356	0.493358	0.995606	0.0822647	0.118022	0.485784	0.978684	0.0316008	0.110778	0.775444	0.996996	-0.0171559	0.0928068	0.853342	0.995411	-0.00748405	0.137452	0.956578	0.99586	-0.0252314	0.125748	0.840972	0.987504
OPGS005223	ENSG00000125912	NCLN	19	3185563	3209575	p13.3	33	0.263	0.506	-0.0626442	0.0719949	0.384235	0.993203	0.0196533	0.100599	0.845108	0.990101	-0.149963	0.103536	0.147499	0.989067	-0.0152439	0.0824875	0.853384	0.995411	0.0626663	0.116826	0.591676	0.992676	-0.0934714	0.117013	0.424401	0.980971
OPGS004385	ENSG00000276289	KCNE1B	21	7816677	7829632	p11.2	37	0.373	0.615	0.00756461	0.0586093	0.897303	0.996994	-0.0240039	0.0853161	0.77844	0.990101	0.0357658	0.0806485	0.657421	0.996996	-0.0125194	0.067812	0.853527	0.995411	-0.0386179	0.099745	0.698633	0.994786	0.00992726	0.0924866	0.914521	0.991841
OPGS007271	ENSG00000150457	LATS2	13	20973036	21061586	q12.11	31	0.141	0.346	0.0169209	0.108325	0.875872	0.996994	0.118892	0.145908	0.415161	0.974233	-0.108674	0.161851	0.501937	0.996996	-0.022316	0.121094	0.853788	0.995411	0.000504968	0.163392	0.997534	0.999083	-0.0500369	0.180222	0.781289	0.987504
OPGS006705	ENSG00000129933	MAU2	19	19320829	19358754	p13.11	29	0.165	0.373	0.00778241	0.0913349	0.932097	0.996994	0.0309991	0.137366	0.82146	0.990101	-0.0106098	0.122229	0.930828	0.997388	0.0191925	0.104313	0.854022	0.995411	0.10846	0.158257	0.493128	0.981763	-0.0495731	0.138763	0.720904	0.987504
OPGS007830	ENSG00000154978	VOPP1	7	55436056	55572988	p11.2	8	0.121	0.225	-0.116028	0.177663	0.513708	0.995606	-0.0907589	0.234685	0.698959	0.988564	-0.149747	0.271701	0.581533	0.996996	-0.037878	0.205895	0.854039	0.995411	0.0437409	0.279083	0.875457	0.995774	-0.135142	0.304807	0.6575	0.987504
OPGS006666	ENSG00000115677	HDLBP	2	241227264	241317061	q37.3	20	0.167	0.357	0.0743503	0.083083	0.370845	0.993203	0.0874758	0.132578	0.509378	0.978684	0.0658098	0.106578	0.536917	0.996996	0.0173766	0.0946104	0.854277	0.995411	-0.0231178	0.155204	0.881592	0.995774	0.0413158	0.119351	0.729215	0.987504
OPGS006753	ENSG00000092036	HAUS4	14	22946228	22957161	q11.2	4	0.163	0.361	0.0349251	0.087214	0.688823	0.996994	0.121306	0.213436	0.5698	0.982217	0.0175706	0.0955454	0.854094	0.996996	0.0180512	0.0982901	0.854287	0.995411	-0.00187911	0.250315	0.99401	0.999083	0.0216718	0.106846	0.839266	0.987504
OPGS005670	ENSG00000184923	NUTM2A	10	87225448	87236908	q23.2	24	0.223	0.465	-0.0130393	0.0988911	0.895099	0.996994	0.0207497	0.128211	0.871432	0.993309	-0.0625857	0.155305	0.686959	0.996996	-0.0207783	0.113398	0.854615	0.995411	-0.0597683	0.149368	0.689053	0.994786	0.0323266	0.174278	0.852845	0.987504
OPGS007451	ENSG00000133055	MYBPH	1	203167811	203175826	q32.1	15	0.134	0.354	-0.0803124	0.0880974	0.361963	0.993203	-0.168956	0.154917	0.275437	0.961597	-0.0378463	0.107201	0.724058	0.996996	-0.0183077	0.100034	0.854786	0.995411	-0.18049	0.184781	0.328681	0.970061	0.0492371	0.119065	0.679218	0.987504
OPGS007798	ENSG00000095139	ARCN1	11	118572390	118603033	q23.3	20	0.122	0.319	-0.0902546	0.107808	0.402493	0.994128	-0.365576	0.157812	0.0205291	0.91495	0.157854	0.148875	0.289005	0.996996	-0.0224416	0.122874	0.855082	0.995411	-0.322803	0.182915	0.0776028	0.929155	0.230402	0.16715	0.168075	0.959881
OPGS006945	ENSG00000161203	AP2M1	3	184174689	184184214	q27.1	28	0.154	0.374	-0.0531395	0.127065	0.675795	0.996994	-0.108506	0.137154	0.428872	0.977514	0.284309	0.338646	0.401163	0.996996	-0.0268154	0.14701	0.855265	0.995411	-0.0496214	0.160104	0.756612	0.995774	0.0963984	0.372313	0.795699	0.987504
OPGS008478	ENSG00000187193	MT1X	16	56682470	56684196	q13	5	0.102	0.273	-0.0682388	0.0867703	0.431615	0.994128	0.250663	0.162138	0.122109	0.91495	-0.19772	0.103225	0.0554396	0.925318	-0.0181236	0.0996235	0.855645	0.995411	0.297478	0.199095	0.135136	0.929155	-0.125113	0.115424	0.278391	0.980971
OPGS006918	ENSG00000124767	GLO1	6	38675925	38703145	p21.2	41	0.155	0.395	-0.00320697	0.0882992	0.971028	0.997715	0.0179183	0.133414	0.89316	0.993309	-0.0196705	0.11778	0.867362	0.997388	0.0182839	0.100546	0.855704	0.995411	0.0838271	0.154152	0.586582	0.992676	-0.0303048	0.132655	0.819297	0.987504
OPGS007362	ENSG00000170113	NIPA1	15	22773063	22829789	q11.2	7	0.137	0.374	0.0293291	0.101824	0.773318	0.996994	0.0288203	0.135327	0.831353	0.990101	0.0299715	0.154532	0.846215	0.996996	0.0218347	0.120311	0.855987	0.995411	0.0774391	0.163554	0.635873	0.992773	-0.043834	0.177692	0.805152	0.987504
OPGS007437	ENSG00000158158	CNNM4	2	96760902	96811874	q11.2	14	0.134	0.367	0.0446215	0.155601	0.774289	0.996994	0.0365707	0.186563	0.844592	0.990101	0.0629832	0.281941	0.823231	0.996996	-0.0321004	0.17688	0.85599	0.995411	-0.0264751	0.213497	0.90131	0.995774	-0.0444952	0.31614	0.888071	0.987524
OPGS004946	ENSG00000232788	ITGA6-AS1	2	172464259	172556596	q31.1	73	0.293	0.511	0.0076091	0.0732022	0.917212	0.996994	-0.0158567	0.100669	0.874841	0.993309	0.0339077	0.106594	0.750408	0.996996	0.0150615	0.0833335	0.856573	0.995411	-0.00275954	0.115612	0.980957	0.997873	0.0343251	0.12022	0.775246	0.987504
OPGS008202	ENSG00000148737	TCF7L2	10	112950247	113167678	q25.2	14	0.109	0.324	0.00897952	0.109688	0.934755	0.996994	-0.0246519	0.162667	0.879543	0.993309	0.0370362	0.148571	0.803142	0.996996	0.0229901	0.127201	0.856573	0.995411	-0.0166756	0.192352	0.930915	0.995774	0.053853	0.169644	0.750905	0.987504
OPGS008005	ENSG00000167083	GNGT2	17	49202791	49210574	q21.32	32	0.115	0.318	-0.020149	0.0939299	0.830149	0.996994	-0.0735031	0.137376	0.592614	0.983011	0.0267355	0.128722	0.835463	0.996996	0.0193308	0.107259	0.856976	0.995411	-0.0115338	0.15916	0.942231	0.995774	0.0449564	0.145102	0.756694	0.987504
OPGS005927	ENSG00000231769	AL035701.1	6	46096004	46129857	p21.1	19	0.207	0.44	-0.0354964	0.0717674	0.62088	0.996994	-0.108731	0.113	0.335938	0.961597	0.0141808	0.0930136	0.878825	0.997388	-0.0145551	0.0808547	0.857141	0.995411	-0.0559728	0.129588	0.665793	0.994786	0.0118825	0.103539	0.908632	0.990189
OPGS007144	ENSG00000039560	RAI14	5	34656328	34832612	p13.2	26	0.146	0.36	0.0539233	0.0918248	0.557042	0.996994	0.0672008	0.148754	0.651443	0.988564	0.0457113	0.116671	0.695209	0.996996	0.018835	0.104637	0.85715	0.995411	0.130946	0.172504	0.447797	0.976575	-0.046626	0.131709	0.723333	0.987504
OPGS005191	ENSG00000075234	TTC38	22	46267961	46294008	q13.31	15	0.267	0.352	0.18176	0.283679	0.521702	0.995606	0.0693432	0.33362	0.835346	0.990101	0.473826	0.539265	0.37959	0.996996	0.0571398	0.318101	0.857445	0.995411	-0.179392	0.373966	0.631439	0.992676	0.677362	0.608545	0.265672	0.980971
OPGS003635	ENSG00000080573	COL5A3	19	9959561	10010504	p13.2	59	0.65	0.814	0.0138319	0.050413	0.783799	0.996994	0.00737327	0.0632586	0.907211	0.993309	0.0251085	0.0835172	0.76369	0.996996	-0.0104009	0.0579613	0.857588	0.995411	-0.0256379	0.0729795	0.725362	0.995774	0.0156564	0.0954286	0.869681	0.987504
OPGS005607	ENSG00000185187	SIGIRR	11	405715	417455	p15.5	21	0.229	0.455	-0.0293199	0.0813926	0.718677	0.996994	0.0716382	0.1238	0.562817	0.982217	-0.106181	0.108074	0.32586	0.996996	-0.0166345	0.0928499	0.857816	0.995411	0.0912977	0.146459	0.533044	0.992676	-0.089233	0.120114	0.457541	0.980971
OPGS008192	ENSG00000130024	PHF10	6	169703902	169725566	q27	16	0.109	0.316	0.089265	0.122874	0.467548	0.995243	-0.0370725	0.18847	0.844061	0.990101	0.182524	0.162175	0.260388	0.996996	-0.0246695	0.13779	0.857909	0.995411	-0.160363	0.216303	0.458464	0.976575	0.068385	0.178931	0.702323	0.987504
OPGS004509	ENSG00000103642	LACTB	15	63121833	63142061	q22.2	47	0.353	0.583	0.0424522	0.0699368	0.543845	0.996994	-0.0227907	0.0858753	0.790707	0.990101	0.170771	0.120642	0.156916	0.996996	0.0143411	0.0801313	0.857962	0.995411	-0.0584947	0.0993834	0.556146	0.992676	0.14988	0.135695	0.26936	0.980971
OPGS004090	ENSG00000101158	NELFCD	20	58981208	58995133	q13.32	33	0.44	0.603	0.0434967	0.073043	0.551513	0.996994	0.0365428	0.087751	0.67709	0.988564	0.0592397	0.131863	0.653249	0.996996	0.0149248	0.0834849	0.858117	0.995411	0.0163871	0.101648	0.871924	0.995774	0.0118905	0.146326	0.935235	0.99339
OPGS005403	ENSG00000125868	DSTN	20	17570075	17609919	p12.1	65	0.247	0.5	-0.0256177	0.0679109	0.706007	0.996994	-0.0202822	0.105513	0.847566	0.990101	-0.0294498	0.0888226	0.740223	0.996996	-0.0139923	0.0783642	0.858287	0.995411	0.0106901	0.122442	0.930427	0.995774	-0.0311712	0.102085	0.760102	0.987504
OPGS006524	ENSG00000180370	PAK2	3	196739857	196832647	q29	33	0.174	0.414	0.129371	0.126519	0.306524	0.992957	0.170854	0.145494	0.240274	0.961597	-0.000320803	0.25825	0.999009	0.999829	0.0265082	0.148545	0.858368	0.995411	0.0270977	0.171859	0.874714	0.995774	0.0252823	0.298437	0.932487	0.99339
OPGS004485	ENSG00000175445	LPL	8	19901717	19967259	p21.3	30	0.357	0.571	-0.03879	0.0790219	0.623514	0.996994	-0.0192423	0.0977933	0.844012	0.990101	-0.0755211	0.134103	0.573328	0.996996	-0.0159969	0.0898411	0.858678	0.995411	0.0118903	0.112643	0.915934	0.995774	-0.0646905	0.148899	0.663956	0.987504
OPGS004351	ENSG00000233355	CHRM3-AS2	1	239703381	239770130	q43	57	0.38	0.375	0.044812	0.0574353	0.435262	0.994128	0.183711	0.088635	0.0382036	0.91495	-0.0590546	0.0759827	0.437034	0.996996	0.0115097	0.0647342	0.85888	0.995411	0.107541	0.1009	0.286509	0.969092	-0.056411	0.0846475	0.505141	0.980971
OPGS004317	ENSG00000123838	C4BPA	1	207104233	207144972	q32.2	21	0.386	0.512	0.0147271	0.0439639	0.73764	0.996994	0.0944731	0.0801978	0.238796	0.961597	-0.0198369	0.0527059	0.706642	0.996996	0.00890261	0.0500993	0.858959	0.995411	0.110048	0.0986629	0.264683	0.969092	-0.0265754	0.0582928	0.648465	0.987504
OPGS007092	ENSG00000260286	ARMH2	6	24797335	24798917	p22.3	15	0.148	0.383	0.0170399	0.0903193	0.850357	0.996994	-0.0472344	0.132319	0.721112	0.990101	0.0731211	0.123621	0.554189	0.996996	-0.0183391	0.103434	0.859271	0.995411	-0.102805	0.152028	0.4989	0.983234	0.054577	0.141157	0.699022	0.987504
OPGS005637	ENSG00000163431	LMOD1	1	201896456	201946548	q32.1	29	0.226	0.432	0.00131402	0.0717726	0.985393	0.997715	-0.0324633	0.118178	0.783548	0.990101	0.0210515	0.0903339	0.815729	0.996996	-0.0145586	0.0823077	0.859603	0.995411	-0.00745424	0.136865	0.956565	0.99586	-0.0185712	0.102984	0.856894	0.987504
OPGS004180	ENSG00000188404	SELL	1	169690665	169711702	q24.2	38	0.416	0.635	-0.00155113	0.0619664	0.98003	0.997715	0.0620508	0.11378	0.585508	0.983011	-0.0283814	0.0738842	0.70088	0.996996	0.0124763	0.0707561	0.860036	0.995411	0.0585894	0.132533	0.658435	0.994786	-0.00591747	0.0836582	0.94361	0.994635
OPGS003871	ENSG00000213462	ERV3-1	7	64990356	65006743	q11.21	54	0.52	0.72	0.0631967	0.0588548	0.282925	0.992957	0.039943	0.0891518	0.654129	0.988564	0.0810921	0.0783419	0.30062	0.996996	0.0118429	0.0672111	0.860134	0.995411	-0.0102507	0.103817	0.921347	0.995774	0.0277683	0.0881687	0.752803	0.987504
OPGS004787	ENSG00000188227	ZNF793	19	37506939	37548762	q13.12	23	0.311	0.527	-0.0329758	0.0895117	0.712577	0.996994	0.283219	0.250412	0.258051	0.961597	-0.0796058	0.0959135	0.406553	0.996996	0.0178862	0.101611	0.860273	0.995411	0.419844	0.287577	0.144308	0.929155	-0.0404117	0.108724	0.710122	0.987504
OPGS004043	ENSG00000117868	ESYT2	7	158730995	158830253	q36.3	61	0.452	0.664	0.00581283	0.0445709	0.896236	0.996994	0.0876437	0.0814376	0.281835	0.961597	-0.0293206	0.053293	0.582198	0.996996	-0.00883764	0.0503441	0.860652	0.995411	0.132427	0.0947201	0.162086	0.935805	-0.0649531	0.0595657	0.275517	0.980971
OPGS006788	ENSG00000198740	ZNF652	17	49289206	49362473	q21.33	19	0.161	0.36	-0.104519	0.110127	0.342583	0.992957	0.0258426	0.216698	0.905072	0.993309	-0.149864	0.127943	0.241464	0.996996	-0.0220522	0.125639	0.860671	0.995411	0.0404671	0.259307	0.875987	0.995774	-0.0412221	0.143615	0.774088	0.987504
OPGS006250	ENSG00000158104	HPD	12	121839527	121863596	q24.31	26	0.189	0.442	-0.012828	0.0921499	0.889286	0.996994	0.0621998	0.153401	0.685131	0.988564	-0.0552004	0.115283	0.632064	0.996996	-0.0187225	0.106697	0.860708	0.995411	0.081839	0.181382	0.651847	0.994786	-0.0719388	0.131961	0.585649	0.987504
OPGS006906	ENSG00000184640	SEPTIN9	17	77280569	77500596	q25.3	41	0.155	0.37	-0.0110458	0.097789	0.910066	0.996994	-0.0967442	0.139507	0.488013	0.978684	0.0718585	0.137153	0.600328	0.996996	-0.0193843	0.110559	0.86082	0.995411	-0.147824	0.159462	0.353918	0.974186	0.100051	0.153596	0.514796	0.980971
OPGS004989	ENSG00000223891	OSER1-DT	20	44210907	44226450	q13.12	27	0.288	0.513	0.0342181	0.0525131	0.514652	0.995606	0.0527596	0.101872	0.604527	0.983011	0.0275245	0.0613028	0.653437	0.996996	-0.0104279	0.0597079	0.861355	0.995411	0.0666736	0.11662	0.567516	0.992676	-0.0379147	0.0695914	0.585879	0.987504
OPGS007761	ENSG00000198860	TSEN15	1	184051651	184123978	q25.3	32	0.123	0.342	0.0434079	0.0980293	0.657906	0.996994	0.185148	0.142156	0.192768	0.961597	-0.0860168	0.135572	0.525773	0.996996	0.0196246	0.112513	0.861535	0.995411	0.111725	0.169286	0.509268	0.985383	-0.0533646	0.15059	0.723061	0.987504
OPGS007083	ENSG00000134308	YWHAQ	2	9583967	9630997	p25.1	18	0.149	0.382	0.011401	0.0869799	0.895715	0.996994	0.125769	0.138079	0.362374	0.961597	-0.0640291	0.112051	0.56771	0.996996	-0.0173945	0.0997849	0.861614	0.995411	0.145415	0.160024	0.363503	0.974392	-0.1214	0.127853	0.342351	0.980971
OPGS008534	ENSG00000204287	HLA-DRA	6	32439878	32445046	p21.32	11	0.101	0.293	0.0126174	0.117534	0.91451	0.996994	0.0584475	0.201219	0.771459	0.990101	-0.011136	0.144883	0.938733	0.997388	-0.0231834	0.133463	0.862096	0.995411	0.0938333	0.233328	0.687572	0.994786	-0.0801258	0.162765	0.622521	0.987504
OPGS004584	ENSG00000118473	SGIP1	1	66533267	66751139	p31.3	69	0.341	0.542	0.000859443	0.0522194	0.986869	0.997715	0.185981	0.0924199	0.0441836	0.91495	-0.0873605	0.0635399	0.169165	0.996996	-0.0101851	0.0586999	0.862249	0.995411	0.12366	0.106944	0.247555	0.964171	-0.0682392	0.0703325	0.331929	0.980971
OPGS005451	ENSG00000119969	HELLS	10	94545329	94613905	q23.33	75	0.243	0.488	0.0230142	0.092724	0.803979	0.996994	-0.0239666	0.125688	0.848773	0.990101	0.0792584	0.137507	0.564347	0.996996	0.0180729	0.104472	0.862657	0.995411	-0.0135642	0.142953	0.924406	0.995774	0.0546438	0.153502	0.721855	0.987504
OPGS007980	ENSG00000165629	ATP5F1C	10	7788147	7807815	p14	27	0.116	0.342	-0.00830003	0.0916305	0.927825	0.996994	-0.16173	0.15173	0.286466	0.961597	0.0801088	0.115059	0.486278	0.996996	-0.0177854	0.102896	0.86277	0.995411	-0.0225663	0.176009	0.897982	0.995774	-0.015299	0.126808	0.903971	0.989648
OPGS005538	ENSG00000170509	HSD17B13	4	87303789	87322886	q22.1	36	0.235	0.451	-0.0315873	0.106835	0.767487	0.996994	0.0623308	0.142621	0.662084	0.988564	-0.151618	0.161347	0.347371	0.996996	0.0211505	0.122618	0.863052	0.995411	0.146037	0.167231	0.382519	0.976575	-0.124834	0.180661	0.489575	0.980971
OPGS007545	ENSG00000132561	MATN2	8	97868840	98036724	q22.1	17	0.131	0.335	-0.0570252	0.0926516	0.538238	0.995606	0.169008	0.154718	0.274673	0.961597	-0.183816	0.115983	0.112998	0.963937	-0.018396	0.106798	0.863241	0.995411	0.237595	0.1781	0.182186	0.944031	-0.163445	0.133864	0.222093	0.967125
OPGS007726	ENSG00000162909	CAPN2	1	223701593	223776018	q41	16	0.125	0.253	0.0152789	0.153628	0.920778	0.996994	-0.14437	0.22364	0.518572	0.978684	0.158056	0.211492	0.45486	0.996996	-0.0304564	0.177004	0.863385	0.995411	-0.173443	0.264504	0.511999	0.986058	0.0857059	0.238216	0.71901	0.987504
OPGS003758	ENSG00000225231	LINC02470	12	9936417	9943508	p13.31	95	0.568	0.73	0.0265812	0.030037	0.376184	0.993203	0.0821914	0.0659001	0.21232	0.961597	0.0119402	0.0337672	0.723637	0.996996	0.00578948	0.0336535	0.863412	0.995411	0.0147318	0.0766773	0.847642	0.995774	0.00365909	0.0374712	0.92221	0.993204
OPGS005559	ENSG00000117298	ECE1	1	21217247	21345572	p36.12	24	0.234	0.467	0.0212238	0.0683942	0.756321	0.996994	0.0409391	0.11759	0.727726	0.990101	0.0111358	0.0840597	0.894609	0.997388	0.0132379	0.0770397	0.863569	0.995411	0.0363697	0.134684	0.787131	0.995774	0.00198551	0.0939181	0.983133	0.997657
OPGS008141	ENSG00000165475	CRYL1	13	20403666	20525873	q12.11	18	0.111	0.327	0.0136031	0.0846586	0.872344	0.996994	0.0235184	0.166097	0.8874	0.993309	0.0101254	0.0984109	0.918051	0.997388	0.0162518	0.0946502	0.863671	0.995411	-0.0136202	0.189295	0.94264	0.995774	0.0262037	0.109286	0.810506	0.987504
OPGS005283	ENSG00000139899	CBLN3	14	24426545	24430954	q12	33	0.258	0.462	-0.0481047	0.100746	0.633016	0.996994	-0.132887	0.124145	0.284429	0.961597	0.116968	0.172931	0.498795	0.996996	0.019866	0.115702	0.863674	0.995411	-0.0347948	0.143855	0.808878	0.995774	0.119792	0.194625	0.538223	0.980971
OPGS003593	ENSG00000239335	LLPH-DT	12	66130751	66134449	q14.3	35	0.698	0.825	0.0210136	0.0458417	0.646669	0.996994	-0.00223439	0.0607573	0.970664	0.997033	0.0518738	0.069967	0.458449	0.996996	0.00900271	0.0524537	0.863727	0.995411	-0.0190142	0.071716	0.790908	0.995774	0.0413313	0.0770312	0.591577	0.987504
OPGS007959	ENSG00000163898	LIPH	3	185506262	185552588	q27.2	10	0.117	0.223	0.118548	0.154855	0.44395	0.994128	-0.126462	0.259306	0.625765	0.983011	0.254847	0.193496	0.187817	0.996996	0.0300435	0.17527	0.863899	0.995411	-0.389104	0.288172	0.176935	0.944031	0.281582	0.222445	0.205568	0.966744
OPGS007929	ENSG00000049089	COL9A2	1	40300489	40317813	p34.2	30	0.117	0.346	-0.00805381	0.0954143	0.932731	0.996994	0.0480114	0.145139	0.740799	0.990101	-0.0507208	0.126622	0.688738	0.996996	-0.0185164	0.108052	0.863935	0.995411	0.0832341	0.166761	0.617693	0.992676	-0.0921877	0.141921	0.515971	0.980971
OPGS008569	ENSG00000119318	RAD23B	9	107283137	107332192	q31.2	23	0.1	0.285	0.0536287	0.160897	0.738899	0.996994	0.163677	0.18444	0.374851	0.961597	-0.299901	0.330516	0.364209	0.996996	-0.0327439	0.191306	0.864098	0.995411	0.126221	0.222809	0.571054	0.992676	-0.483452	0.375732	0.198201	0.96665
OPGS004143	ENSG00000101220	C20orf27	20	3753508	3767781	p13	42	0.425	0.499	0.00342741	0.0556358	0.950878	0.997715	-0.06163	0.0803125	0.442857	0.977514	0.0636447	0.077242	0.40996	0.996996	0.0107545	0.0629802	0.864412	0.995411	-0.0624976	0.0905829	0.490226	0.981536	0.0794577	0.0877322	0.365103	0.980971
OPGS004137	ENSG00000226824	AC006001.2	7	66654485	66685693	q11.21	47	0.427	0.665	0.123261	0.16742	0.461585	0.994128	0.257274	0.227831	0.258799	0.961597	-0.0349462	0.247035	0.887505	0.997388	0.032992	0.19327	0.864457	0.995411	0.165582	0.265432	0.532745	0.992676	-0.116895	0.282053	0.678549	0.987504
OPGS004041	ENSG00000181444	ZNF467	7	149764182	149773588	q36.1	23	0.452	0.586	0.00649503	0.0579595	0.910775	0.996994	-0.0353336	0.0769392	0.646061	0.988534	0.0613754	0.0881655	0.486342	0.996996	0.0112446	0.065954	0.864623	0.995411	-0.0291449	0.0878943	0.740199	0.995774	0.0632538	0.0998003	0.526209	0.980971
OPGS005026	ENSG00000196715	VKORC1L1	7	65873074	65959563	q11.21	9	0.284	0.458	0.0058712	0.0734949	0.936328	0.996994	-0.207111	0.127859	0.105265	0.91495	0.112305	0.0901808	0.213008	0.996996	0.0144302	0.0846937	0.864711	0.995411	-0.339864	0.151763	0.025127	0.866263	0.179718	0.103017	0.0810637	0.931885
OPGS005434	ENSG00000204920	ZNF155	19	43967862	43998326	q13.31	19	0.244	0.348	-0.00338703	0.205627	0.986858	0.997715	0.158967	0.25219	0.528468	0.981094	-0.327322	0.356203	0.358138	0.996996	0.0397433	0.233297	0.864731	0.995411	0.231425	0.288439	0.422359	0.976575	-0.326715	0.398381	0.412155	0.980971
OPGS005220	ENSG00000245080	MIR3150BHG	8	95066808	95073193	q22.1	20	0.264	0.485	-0.026243	0.115074	0.819605	0.996994	0.0253314	0.136097	0.852345	0.990101	-0.15538	0.215493	0.470881	0.996996	0.0225154	0.13224	0.864805	0.995411	0.121445	0.157672	0.441157	0.976575	-0.213399	0.243416	0.380658	0.980971
OPGS008020	ENSG00000159335	PTMS	12	6765516	6770952	p13.31	34	0.115	0.332	-0.00182777	0.105619	0.986193	0.997715	-0.206497	0.143674	0.150643	0.919639	0.2423	0.156827	0.122342	0.963937	0.0207341	0.122005	0.865054	0.995411	-0.212815	0.168003	0.205251	0.957474	0.285556	0.178877	0.110404	0.931885
OPGS005613	ENSG00000147883	CDKN2B	9	22002903	22009305	p21.3	15	0.228	0.39	0.0084197	0.129714	0.948246	0.997715	-0.00967683	0.146566	0.947359	0.995844	0.073603	0.278237	0.791369	0.996996	0.0256929	0.151236	0.865099	0.995411	0.0284986	0.17391	0.869833	0.995774	0.0169646	0.306134	0.955807	0.996132
OPGS004252	ENSG00000170486	KRT72	12	52585589	52601538	q13.13	60	0.401	0.619	0.0267544	0.0722518	0.711163	0.996994	0.0461749	0.0952787	0.627939	0.983011	0.000444316	0.111087	0.996809	0.999613	0.0141005	0.0833697	0.865693	0.995411	0.0686226	0.112082	0.540369	0.992676	-0.0535959	0.124807	0.66761	0.987504
OPGS005082	ENSG00000211456		3	45689056	45745412	p21.31	41	0.278	0.537	-0.0610791	0.0770224	0.427775	0.994128	-0.165732	0.098002	0.090817	0.91495	0.111167	0.125575	0.376014	0.996996	0.0148373	0.0879658	0.866055	0.995411	-0.0874469	0.11454	0.44519	0.976575	0.163491	0.13812	0.236536	0.971426
OPGS007958	ENSG00000124882	EREG	4	74365145	74388749	q13.3	11	0.117	0.323	-0.0249973	0.104319	0.810622	0.996994	0.0944324	0.159155	0.552957	0.981591	-0.114975	0.138188	0.405397	0.996996	0.0199666	0.118478	0.86617	0.995411	0.122934	0.181669	0.498599	0.983234	-0.0563972	0.156336	0.718291	0.987504
OPGS005840	ENSG00000211959	IGHV4-39	14	106421711	106422218	q32.33	13	0.212	0.429	-0.0273301	0.127186	0.829858	0.996994	-0.00229951	0.191744	0.990432	0.999297	-0.0470174	0.170005	0.782114	0.996996	0.0244608	0.145253	0.866268	0.995411	0.094744	0.224524	0.673042	0.994786	-0.0261698	0.19051	0.890741	0.98789
OPGS005035	ENSG00000088833	NSFL1C	20	1442162	1473842	p13	32	0.283	0.497	-0.00673397	0.0603876	0.91121	0.996994	-0.00350177	0.0983089	0.971585	0.997569	-0.00868961	0.0765144	0.90958	0.997388	-0.0114372	0.0680401	0.866509	0.995411	0.000125235	0.114216	0.999125	0.999726	-0.017788	0.0846913	0.833641	0.987504
OPGS004221	ENSG00000227001		1	21424625	21427967	p36.12	67	0.407	0.603	0.0039017	0.0524254	0.940673	0.996994	0.0548708	0.080334	0.494586	0.978684	-0.0340169	0.0692708	0.623376	0.996996	0.0100546	0.0598859	0.866666	0.995411	0.0783636	0.0929681	0.399279	0.976575	-0.0386152	0.0784142	0.6224	0.987504
OPGS005891	ENSG00000114166	KAT2B	3	20040446	20154404	p24.3	37	0.209	0.45	-0.0199764	0.0688757	0.771789	0.996994	-0.00398173	0.12311	0.974199	0.997789	-0.0272481	0.0830776	0.742924	0.996996	0.0131826	0.0785928	0.866793	0.995411	0.13618	0.144985	0.347592	0.97113	-0.0381755	0.0935678	0.683275	0.987504
OPGS004425	ENSG00000251129	LINC02506	4	31997341	32233265	p15.1	67	0.367	0.584	0.00403359	0.055649	0.942218	0.996994	0.107337	0.0822722	0.19201	0.961597	-0.0838239	0.0757787	0.268655	0.996996	-0.0104951	0.062701	0.867069	0.995411	0.0991115	0.0932259	0.287722	0.969092	-0.101663	0.084995	0.231655	0.967125
OPGS004944	ENSG00000226816	AC005082.1	7	23205787	23208054	p15.3	19	0.293	0.449	0.0235562	0.0880823	0.789135	0.996994	0.11716	0.117479	0.318628	0.961597	-0.0981597	0.133903	0.463517	0.996996	-0.0170502	0.101868	0.867074	0.995411	0.123714	0.137807	0.369329	0.974392	-0.188981	0.152532	0.21536	0.967125
OPGS004207	ENSG00000246174	KCTD21-AS1	11	78139654	78187685	q14.1	25	0.41	0.642	-0.0179187	0.0892544	0.840886	0.996994	-0.110023	0.119114	0.355655	0.961597	0.100502	0.134983	0.456541	0.996996	0.0170621	0.102011	0.867168	0.995411	-0.115936	0.138383	0.402148	0.976575	0.175838	0.151239	0.244971	0.979111
OPGS004579	ENSG00000160447	PKN3	9	128702503	128720916	q34.11	22	0.342	0.558	-0.0217939	0.0818966	0.790151	0.996994	0.214095	0.150637	0.15524	0.926019	-0.121429	0.0977862	0.214318	0.996996	-0.0154547	0.0927498	0.867663	0.995411	0.254923	0.17622	0.148005	0.929155	-0.120037	0.109358	0.272353	0.980971
OPGS004448	ENSG00000259479		15	44827060	44861850	q21.1	77	0.364	0.478	0.0400436	0.0537768	0.456497	0.994128	0.0485677	0.0952936	0.610287	0.983011	0.0360603	0.0651411	0.579871	0.996996	-0.010074	0.060498	0.86775	0.995411	-0.0333815	0.10914	0.759713	0.995774	0.000272468	0.0727298	0.997011	0.998986
OPGS007116	ENSG00000181982	CCDC149	4	24803514	24980204	p15.2	37	0.147	0.372	-0.0351989	0.1025	0.731294	0.996994	0.0402202	0.14089	0.775281	0.990101	-0.119874	0.149388	0.422302	0.996996	0.0197745	0.119552	0.868625	0.995411	0.142626	0.168918	0.398474	0.976575	-0.104129	0.169431	0.538831	0.980971
OPGS005942	ENSG00000184005	ST6GALNAC3	1	76074746	76634603	p31.1	26	0.207	0.45	-0.0435731	0.100465	0.664497	0.996994	-0.0234771	0.115785	0.83932	0.990101	-0.104611	0.201944	0.604444	0.996996	0.0190887	0.115458	0.868684	0.995411	0.0750559	0.134582	0.577053	0.992676	-0.137192	0.224885	0.541826	0.980971
OPGS005774	ENSG00000136014	USP44	12	95516560	95551476	q22	35	0.217	0.456	0.0167629	0.0535575	0.754289	0.996994	-0.181254	0.110899	0.102174	0.91495	0.0774596	0.0612805	0.206224	0.996996	0.00999373	0.0605693	0.868947	0.995411	-0.0713908	0.128046	0.577158	0.992676	0.0334622	0.0687506	0.626458	0.987504
OPGS006227	ENSG00000175970	UNC119B	12	120710458	120723640	q24.31	19	0.19	0.413	-0.0195873	0.116359	0.86632	0.996994	-0.038318	0.143623	0.789626	0.990101	0.016282	0.198989	0.934787	0.997388	-0.0219033	0.132831	0.869025	0.995411	0.0047584	0.164932	0.976984	0.997873	-0.0713114	0.224407	0.750654	0.987504
OPGS006027	ENSG00000169246	NPIPB3	16	21402237	21448567	p12.2	47	0.201	0.432	0.00530862	0.0957701	0.955795	0.997715	-0.104239	0.169456	0.538463	0.981094	0.0567642	0.116106	0.624912	0.996996	-0.0179467	0.10885	0.869042	0.995411	-0.136492	0.19372	0.481068	0.981536	0.0368796	0.131641	0.779361	0.987504
OPGS007135	ENSG00000162722	TRIM58	1	247857187	247880138	q44	43	0.146	0.366	0.0790437	0.0812992	0.330923	0.992957	0.130012	0.131568	0.323066	0.961597	0.047492	0.103447	0.646165	0.996996	0.0152009	0.0923373	0.86924	0.995411	0.144875	0.157334	0.35715	0.974186	-0.0532467	0.114139	0.640852	0.987504
OPGS006404	ENSG00000148158	SNX30	9	112750760	112881671	q32	32	0.18	0.42	-0.0320344	0.0945926	0.734868	0.996994	-0.0701367	0.116658	0.547697	0.981094	0.0413433	0.16191	0.798454	0.996996	-0.018028	0.109965	0.869776	0.995411	-0.0934864	0.13934	0.502271	0.98385	0.107025	0.17932	0.550616	0.98377
OPGS003909	ENSG00000228695		16	55760642	55793960	q12.2	40	0.503	0.702	-0.0558531	0.0512397	0.275698	0.992957	-0.0618636	0.0791575	0.434493	0.977514	-0.0515015	0.0672171	0.44356	0.996996	-0.00950926	0.0581187	0.870032	0.995411	-0.00502581	0.0921589	0.95651	0.99586	-0.0124772	0.0749107	0.867715	0.987504
OPGS008256	ENSG00000137601	NEK1	4	169369704	169612632	q33	14	0.108	0.293	-0.0686301	0.12094	0.570395	0.996994	-0.208061	0.200249	0.298801	0.961597	0.0117717	0.151774	0.938178	0.997388	0.022523	0.138905	0.87119	0.995411	-0.0432137	0.230892	0.851535	0.995774	0.0597612	0.17384	0.731018	0.987504
OPGS008344	ENSG00000152332	UHMK1	1	162497251	162529631	q23.3	15	0.105	0.308	-0.0370365	0.122838	0.763027	0.996994	-0.0996536	0.196641	0.61231	0.983011	0.00307563	0.157378	0.984408	0.99749	-0.0224476	0.138519	0.871263	0.995411	-0.247656	0.226941	0.275151	0.969092	0.112244	0.175219	0.521789	0.980971
OPGS007755	ENSG00000173818	ENDOV	17	80415165	80438086	q25.3	15	0.124	0.314	-0.0915381	0.101899	0.369014	0.993203	-0.0180911	0.170869	0.91568	0.993309	-0.131923	0.126927	0.298638	0.996996	0.0188966	0.116812	0.871487	0.995411	0.0230778	0.202148	0.909108	0.995774	0.0168041	0.143143	0.906548	0.989952
OPGS006371	ENSG00000121281	ADCY7	16	50246137	50318135	q12.1	13	0.183	0.406	-0.10539	0.143667	0.463213	0.994271	-0.112875	0.197257	0.567172	0.982217	-0.096857	0.20959	0.643991	0.996996	0.0264505	0.163915	0.871804	0.995411	-0.0375791	0.230231	0.870342	0.995774	0.0922616	0.233451	0.69269	0.987504
OPGS003981	ENSG00000117226	GBP3	1	89006666	89022894	p22.2	49	0.469	0.702	0.0232852	0.080985	0.77371	0.996994	-0.0422572	0.123919	0.733099	0.990101	0.0721415	0.107024	0.500268	0.996996	0.0148202	0.0921897	0.872284	0.995411	-0.0950742	0.144712	0.511189	0.986058	0.0899802	0.119671	0.452113	0.980971
OPGS007423	ENSG00000179588	ZFPM1	16	88453280	88537031	q24.2	17	0.135	0.371	0.0611003	0.114305	0.59297	0.996994	0.156079	0.140805	0.267659	0.961597	-0.123553	0.196103	0.528668	0.996996	0.0216793	0.135439	0.872828	0.995411	0.199203	0.170671	0.24314	0.964171	-0.283422	0.223757	0.205281	0.966744
OPGS004915	ENSG00000262877	AC110285.2	17	81388126	81391992	q25.3	10	0.297	0.549	0.0538695	0.185775	0.771838	0.996994	0.027602	0.212547	0.896675	0.993309	0.138791	0.382297	0.71657	0.996996	0.034096	0.213104	0.872884	0.995411	0.0143529	0.246103	0.953493	0.99586	0.0932396	0.426016	0.826756	0.987504
OPGS006320	ENSG00000100629	CEP128	14	80476983	80959517	q31.1	75	0.185	0.43	0.0704522	0.110773	0.524774	0.995606	0.174338	0.137903	0.206155	0.961597	-0.120227	0.186572	0.519318	0.996996	0.0206246	0.128996	0.872971	0.995411	0.177874	0.163383	0.276291	0.969092	-0.242395	0.211266	0.251238	0.980971
OPGS005814	ENSG00000112902	SEMA5A	5	9035033	9546075	p15.31	17	0.214	0.396	-0.070964	0.106243	0.504173	0.995606	-0.0422846	0.125132	0.735424	0.990101	-0.144579	0.200771	0.471453	0.996996	-0.0196051	0.122696	0.87305	0.995411	-0.0203929	0.146141	0.889021	0.995774	-0.0176785	0.225574	0.937533	0.993729
OPGS005393	ENSG00000110002	VWA5A	11	124115404	124147721	q24.2	87	0.247	0.457	-0.00848019	0.0686379	0.901672	0.996994	-0.0938302	0.11504	0.414712	0.974233	0.0388032	0.0855603	0.650175	0.996996	0.012567	0.0786848	0.873107	0.995411	0.000495649	0.135314	0.997077	0.999083	0.0187157	0.0966731	0.846491	0.987504
OPGS008124	ENSG00000160185	UBASH3A	21	42403447	42447684	q22.3	18	0.112	0.329	0.0489951	0.0917143	0.593194	0.996994	0.0182767	0.1501	0.903086	0.993309	0.0672607	0.11584	0.561486	0.996996	0.0166897	0.104555	0.873176	0.995411	-0.0125584	0.174447	0.94261	0.995774	0.0330518	0.130553	0.800139	0.987504
OPGS005259	ENSG00000131242	RAB11FIP4	17	31391675	31538211	q11.2	38	0.26	0.432	-0.0251847	0.0905374	0.780883	0.996994	-0.0763173	0.125481	0.543055	0.981094	0.0304416	0.13078	0.81594	0.996996	-0.0164258	0.102973	0.873262	0.995411	-0.13482	0.148255	0.363152	0.974392	0.0946118	0.143344	0.509233	0.980971
OPGS007733	ENSG00000005884	ITGA3	17	50055968	50090481	q21.33	12	0.124	0.295	-0.0351045	0.0717449	0.624632	0.996994	-0.0170091	0.15123	0.910449	0.993309	-0.0403357	0.0814791	0.620569	0.996996	0.0129778	0.0815059	0.873492	0.995411	-0.101691	0.178792	0.569516	0.992676	0.0430886	0.0915816	0.638002	0.987504
OPGS006891	ENSG00000175591	P2RY2	11	73218281	73242427	q13.4	9	0.156	0.37	-0.0159286	0.107011	0.881672	0.996994	-0.0403671	0.126608	0.749852	0.990101	0.0451614	0.200125	0.821461	0.996996	0.0196628	0.123693	0.873697	0.995411	0.0331198	0.147451	0.822278	0.995774	-0.0123023	0.227191	0.956816	0.99628
OPGS008111	ENSG00000137193	PIM1	6	37170152	37175428	p21.2	13	0.112	0.227	0.131725	0.165384	0.425754	0.994128	0.164674	0.251254	0.512204	0.978684	0.106502	0.219675	0.627807	0.996996	-0.0298661	0.188111	0.873851	0.995411	0.121671	0.291916	0.676824	0.994786	-0.137419	0.245988	0.576406	0.987504
OPGS007605	ENSG00000255760	LINC02422	12	31873195	31959547	p11.21	45	0.128	0.352	-0.0909463	0.115524	0.431136	0.994128	-0.208859	0.148144	0.158587	0.932537	0.0936639	0.184926	0.61251	0.996996	-0.0210333	0.132651	0.874015	0.995411	-0.0848873	0.173075	0.623804	0.992676	0.0699159	0.206464	0.734885	0.987504
OPGS005043	ENSG00000234284	ZNF879	5	179023804	179035064	q35.3	31	0.282	0.468	-0.0121906	0.0598303	0.838546	0.996994	-0.00282643	0.0981643	0.97703	0.998664	-0.0177149	0.0754473	0.814365	0.996996	-0.0108755	0.0685967	0.874029	0.995411	0.0169287	0.11395	0.881899	0.995774	-0.0266558	0.0858766	0.756259	0.987504
OPGS003967	ENSG00000111696	NT5DC3	12	103770453	103841234	q23.3	84	0.476	0.639	-0.00945953	0.0692452	0.89134	0.996994	-0.0350203	0.0778177	0.652689	0.988564	0.0890239	0.152879	0.560355	0.996996	-0.0129122	0.0816484	0.874343	0.995411	-0.108968	0.0927679	0.240141	0.964171	0.336934	0.178068	0.0584696	0.931885
OPGS008479	ENSG00000136448	NMT1	17	44957992	45109016	q21.31	29	0.102	0.316	-0.00448235	0.122792	0.970881	0.997715	0.209208	0.170801	0.220626	0.961597	-0.23448	0.177172	0.185683	0.996996	-0.0223285	0.141258	0.874403	0.995411	0.164902	0.201633	0.413453	0.976575	-0.203594	0.198416	0.304845	0.980971
OPGS005361	ENSG00000273272	U62317.4	22	50541108	50543042	q13.33	23	0.251	0.463	0.0564047	0.0886716	0.524706	0.995606	-0.20725	0.149082	0.164474	0.945728	0.201763	0.110762	0.0685167	0.925534	0.015921	0.100733	0.874416	0.995411	-0.317465	0.174755	0.0692749	0.929155	0.185231	0.124029	0.135319	0.936538
OPGS005461	ENSG00000135972	MRPS9	2	105038069	105099960	q12.1	38	0.242	0.476	0.0211602	0.080231	0.79198	0.996994	0.088057	0.108511	0.417078	0.974233	-0.0598649	0.119381	0.616048	0.996996	0.0145373	0.0920883	0.874565	0.995411	0.114783	0.127109	0.366512	0.974392	-0.0968113	0.13389	0.469638	0.980971
OPGS007792	ENSG00000196652	ZKSCAN5	7	99504662	99534700	q22.1	19	0.122	0.244	-0.019774	0.158769	0.900883	0.996994	0.0455415	0.162442	0.779205	0.990101	-1.43982	0.791793	0.0689977	0.925534	0.0297661	0.188604	0.874596	0.995411	0.126583	0.194067	0.514231	0.986058	-1.6963	0.871404	0.0515792	0.931885
OPGS007062	ENSG00000139178	C1RL	12	7089587	7109238	p13.31	14	0.15	0.282	-0.0926117	0.155352	0.551081	0.996994	-0.0764459	0.233479	0.743349	0.990101	-0.105352	0.208006	0.612516	0.996996	-0.0280279	0.177822	0.874758	0.995411	0.00536989	0.267877	0.984007	0.997873	-0.0542681	0.237619	0.819348	0.987504
OPGS006548	ENSG00000175866	BAIAP2	17	81035122	81117434	q25.3	29	0.173	0.41	0.0355387	0.109341	0.745161	0.996994	0.213119	0.14033	0.128838	0.91495	-0.242722	0.175503	0.166661	0.996996	0.0199464	0.12658	0.874789	0.995411	0.184848	0.164384	0.260806	0.969092	-0.222631	0.199241	0.263825	0.980971
OPGS008422	ENSG00000168090	COPS6	7	100088969	100092187	q22.1	3	0.103	0.201	-0.169253	0.314716	0.590718	0.996994	-0.220592	0.435243	0.612278	0.983011	-0.1137	0.457199	0.803602	0.996996	-0.0563264	0.35765	0.874858	0.995411	0.0954406	0.495712	0.847325	0.995774	-0.222467	0.518406	0.667823	0.987504
OPGS005422	ENSG00000214274	ANG	14	20684177	20698971	q11.2	22	0.245	0.451	-0.039645	0.0782091	0.612218	0.996994	0.00955288	0.10125	0.924832	0.993309	-0.112519	0.123257	0.361303	0.996996	-0.0140442	0.0892225	0.874924	0.995411	0.109138	0.117915	0.35467	0.974186	-0.180966	0.137186	0.187125	0.96084
OPGS005572	ENSG00000108523	RNF167	17	4940008	4945222	p13.2	26	0.232	0.36	-0.00559992	0.0827215	0.946028	0.997207	0.317282	0.26232	0.226463	0.961597	-0.0416099	0.0872325	0.633363	0.996996	-0.0146033	0.0929255	0.875126	0.995411	0.446372	0.31403	0.155192	0.932338	-0.0597023	0.0974607	0.540155	0.980971
OPGS007399	ENSG00000174227	PIGG	4	499210	540200	p16.3	26	0.136	0.356	-0.0396875	0.0926822	0.668498	0.996994	-0.124743	0.163035	0.444197	0.977514	0.00102835	0.112759	0.992723	0.999107	0.0163339	0.104025	0.87523	0.995411	-0.153303	0.184688	0.406502	0.976575	0.09574	0.126227	0.448165	0.980971
OPGS008026	ENSG00000162461	SLC25A34	1	15736258	15741392	p36.21	13	0.115	0.326	0.0939367	0.182323	0.606397	0.996994	-0.0542303	0.209831	0.796061	0.990101	0.553204	0.370275	0.135166	0.982597	-0.0323709	0.206396	0.875372	0.995411	-0.192893	0.241195	0.423861	0.976575	0.412653	0.401827	0.304447	0.980971
OPGS008082	ENSG00000165609	NUDT5	10	12165330	12195891	p14	7	0.113	0.328	0.032815	0.1378	0.811776	0.996994	0.0298194	0.186492	0.872962	0.993309	0.0364642	0.204639	0.858575	0.996996	-0.0247653	0.159134	0.876328	0.995411	-0.109814	0.219199	0.616388	0.992676	0.0701399	0.231441	0.761846	0.987504
OPGS003568	ENSG00000160201	U2AF1	21	43092956	43107570	q22.3	38	0.766	0.832	0.00938307	0.0462805	0.839336	0.996994	0.031459	0.0562175	0.575756	0.983011	-0.0370875	0.081551	0.64927	0.996996	0.00832117	0.0534776	0.876347	0.995411	0.0366613	0.0655834	0.576159	0.992676	-0.0480263	0.0924742	0.603518	0.987504
OPGS008555	ENSG00000064989	CALCRL	2	187341964	187448460	q32.1	64	0.1	0.31	-0.0697325	0.112337	0.534769	0.995606	0.0219061	0.160872	0.891686	0.993309	-0.156961	0.157061	0.317619	0.996996	-0.0202088	0.129991	0.876457	0.995411	0.133318	0.191149	0.485516	0.981536	-0.152562	0.177496	0.390052	0.980971
OPGS006754	ENSG00000054282	SDCCAG8	1	243256034	243500091	q43	18	0.163	0.404	0.0971823	0.137657	0.480203	0.995606	0.0410863	0.225466	0.855403	0.990101	0.130532	0.173851	0.452757	0.996996	0.0243193	0.156442	0.876465	0.995411	-0.0989973	0.262503	0.706078	0.994786	0.0925044	0.19511	0.635419	0.987504
OPGS007944	ENSG00000055950	MRPL43	10	100969458	100987515	q24.31	13	0.117	0.288	0.0231721	0.149951	0.877191	0.996994	0.0812395	0.184496	0.659696	0.988564	-0.08991	0.257384	0.726847	0.996996	0.0265613	0.170959	0.876532	0.995411	0.0259792	0.210965	0.901993	0.995774	0.0276504	0.291646	0.924467	0.993344
OPGS007655	ENSG00000135898	GPR55	2	230907318	230961066	q37.1	18	0.127	0.286	-0.00841406	0.100059	0.932984	0.996994	0.107932	0.157723	0.493779	0.978684	-0.0869654	0.129558	0.502064	0.996996	-0.0173516	0.111785	0.876645	0.995411	0.0289606	0.177546	0.870427	0.995774	-0.0477342	0.143851	0.740017	0.987504
OPGS007973	ENSG00000123159	GIPC1	19	14477760	14496149	p13.12	16	0.116	0.331	0.0459465	0.110844	0.678498	0.996994	0.104302	0.159036	0.511926	0.978684	-0.00927748	0.154622	0.952155	0.997388	-0.0197078	0.12717	0.876844	0.995411	0.100045	0.188097	0.594809	0.992676	-0.120568	0.172652	0.484973	0.980971
OPGS007964	ENSG00000056972	TRAF3IP2	6	111555381	111606906	q21	14	0.117	0.332	-0.0876692	0.126336	0.48772	0.995606	-0.0737155	0.166161	0.657304	0.988564	-0.106758	0.194458	0.583003	0.996996	0.0226919	0.146603	0.87699	0.995411	0.128719	0.198014	0.515662	0.986281	-0.106151	0.218146	0.626537	0.987504
OPGS004500	ENSG00000084110	HAL	12	95972662	95996365	q23.1	39	0.354	0.584	0.0396084	0.0530369	0.455178	0.994128	0.100542	0.0875924	0.251035	0.961597	0.004193	0.0667024	0.949877	0.997388	0.0093391	0.0603448	0.877009	0.995411	0.0802566	0.103245	0.436957	0.976575	-0.027557	0.0744059	0.711114	0.987504
OPGS006897	ENSG00000197448	GSTK1	7	143244093	143270854	q34	9	0.156	0.254	0.183119	0.170886	0.283905	0.992957	0.165886	0.175531	0.344632	0.961597	0.487796	0.742491	0.511199	0.996996	0.0302227	0.195404	0.877083	0.995411	-0.00954028	0.201476	0.962233	0.99586	0.648419	0.805938	0.421078	0.980971
OPGS003812	ENSG00000255422	AP002954.1	11	118700414	118750263	q23.3	43	0.544	0.749	0.0347611	0.0523721	0.506861	0.995606	0.138533	0.0971195	0.153748	0.926019	-0.0080811	0.0622281	0.896675	0.997388	-0.00925871	0.0599445	0.877251	0.995411	0.0517697	0.111937	0.64373	0.994786	-0.0337986	0.070981	0.633957	0.987504
OPGS005636	ENSG00000286640		1	41302938	41303972	p34.2	22	0.226	0.462	0.0355456	0.0672497	0.597109	0.996994	-0.0477368	0.112164	0.670401	0.988564	0.0822383	0.084051	0.32786	0.996996	-0.0118047	0.0764505	0.877286	0.995411	-0.155813	0.129785	0.229927	0.964171	0.0652462	0.0947328	0.490987	0.980971
OPGS006416	ENSG00000187742	SECISBP2	9	89318500	89359663	q22.2	57	0.18	0.393	-0.0168799	0.105574	0.87297	0.996994	0.168311	0.136035	0.21599	0.961597	-0.300611	0.168716	0.0747891	0.941798	-0.0190866	0.123645	0.877321	0.995411	0.252167	0.166992	0.131028	0.929155	-0.35464	0.186004	0.0565693	0.931885
OPGS004269	ENSG00000166471	TMEM41B	11	9280654	9314636	p15.4	44	0.396	0.596	0.0695736	0.0695147	0.316901	0.992957	0.134516	0.0814706	0.0987193	0.91495	-0.107593	0.134127	0.422452	0.996996	-0.01242	0.0806432	0.877601	0.995411	0.0516504	0.0948366	0.586011	0.992676	-0.179757	0.153481	0.241519	0.979111
OPGS004712	ENSG00000160226	CFAP410	21	44328944	44339402	q22.3	21	0.322	0.546	0.000726923	0.0788176	0.992641	0.997839	-0.0289254	0.108684	0.79013	0.990101	0.0335947	0.114427	0.76907	0.996996	0.0136571	0.0887846	0.87775	0.995411	0.0227878	0.123012	0.853034	0.995774	0.00372209	0.128197	0.976837	0.997261
OPGS007371	ENSG00000176788	BASP1	5	17065598	17276843	p15.1	16	0.137	0.364	0.0378504	0.103962	0.7158	0.996994	0.0666431	0.143669	0.642745	0.9878	0.00619503	0.150866	0.967246	0.99749	0.0185816	0.120907	0.877858	0.995411	0.0487918	0.169523	0.773486	0.995774	-0.0127774	0.172963	0.941111	0.994635
OPGS004735	ENSG00000144843	ADPRH	3	119579268	119589945	q13.33	34	0.319	0.43	-0.051757	0.0710186	0.466135	0.994865	-0.0190948	0.111436	0.863947	0.992396	-0.074008	0.092122	0.421761	0.996996	-0.0121785	0.0793598	0.878036	0.995411	0.00329315	0.127521	0.979398	0.997873	-0.0219385	0.101344	0.828617	0.987504
OPGS007044	ENSG00000170759	KIF5B	10	32009015	32056425	p11.22	30	0.15	0.347	-0.00946558	0.122655	0.938486	0.996994	-0.0343886	0.141084	0.807428	0.990101	0.0675532	0.247973	0.785298	0.996996	-0.0214235	0.139863	0.87826	0.995411	-0.124098	0.162918	0.446226	0.976575	0.268193	0.27368	0.32711	0.980971
OPGS005414	ENSG00000137764	MAP2K5	15	67542703	67807117	q23	34	0.245	0.48	0.0831656	0.102253	0.416029	0.994128	0.104033	0.172719	0.54696	0.981094	0.0718444	0.12683	0.571078	0.996996	-0.0178406	0.116752	0.87855	0.995411	0.0236378	0.206109	0.908694	0.995774	-0.0374185	0.141644	0.791646	0.987504
OPGS006470	ENSG00000135736	CCDC102A	16	57512181	57536571	q21	30	0.177	0.299	0.0379814	0.131336	0.772434	0.996994	0.217708	0.181213	0.2296	0.961597	-0.163808	0.191552	0.39246	0.996996	0.0228331	0.149668	0.878747	0.995411	0.226919	0.210982	0.282133	0.969092	-0.187095	0.21345	0.380743	0.980971
OPGS008440	ENSG00000227740	LINC02803	1	175893132	175921057	q25.1	27	0.103	0.325	0.0516494	0.0996263	0.604157	0.996994	-0.0348935	0.158494	0.825749	0.990101	0.1081	0.128103	0.398751	0.996996	-0.0174093	0.114329	0.878971	0.995411	-0.137261	0.185094	0.458348	0.976575	0.0566802	0.145407	0.696682	0.987504
OPGS008201	ENSG00000172057	ORMDL3	17	39921041	39927601	q21.1	7	0.109	0.297	0.0284385	0.269756	0.91604	0.996994	0.10353	0.355018	0.770579	0.990101	-0.0741168	0.414791	0.858185	0.996996	-0.0473074	0.311464	0.879276	0.995411	0.0886435	0.418823	0.832381	0.995774	-0.215284	0.465696	0.643877	0.987504
OPGS008532	ENSG00000082213	C5orf22	5	31532287	31555053	p13.3	23	0.101	0.297	-0.00916434	0.133287	0.945184	0.996994	-0.0517191	0.180887	0.77494	0.990101	0.0413679	0.197079	0.833742	0.996996	-0.0230233	0.151716	0.879382	0.995411	-0.0921235	0.207613	0.65724	0.994786	0.056208	0.222197	0.800295	0.987504
OPGS007364	ENSG00000076685	NT5C2	10	103087185	103277605	q24.33	3	0.137	0.311	0.0555639	0.302219	0.854129	0.996994	0.134753	0.344141	0.695382	0.988564	-0.211393	0.631586	0.737849	0.996996	-0.0526938	0.349371	0.880114	0.995411	0.00814465	0.402369	0.983851	0.997873	-0.238185	0.703096	0.734786	0.987504
OPGS004517	ENSG00000077585	GPR137B	1	236142505	236221865	q42.3	35	0.352	0.567	-0.0474218	0.0697904	0.496828	0.995606	-0.0314601	0.0991198	0.750944	0.990101	-0.0630421	0.0982279	0.521007	0.996996	0.0119368	0.0792756	0.880312	0.995411	0.0548962	0.114488	0.631588	0.992676	-0.0276607	0.109854	0.8012	0.987504
OPGS005249	ENSG00000140043	PTGR2	14	73851831	73885726	q24.3	9	0.261	0.406	0.019976	0.176661	0.909971	0.996994	-0.244449	0.256622	0.34081	0.961597	0.259449	0.244278	0.288187	0.996996	0.0301455	0.200522	0.880501	0.995411	-0.27256	0.302825	0.368089	0.974392	0.267854	0.268417	0.318325	0.980971
OPGS006101	ENSG00000150403	TMCO3	13	113491021	113554590	q34	15	0.197	0.404	-0.0378648	0.109294	0.729006	0.996994	0.131181	0.151007	0.385005	0.961597	-0.224456	0.158825	0.157587	0.996996	-0.0192526	0.128241	0.880663	0.995411	0.224458	0.179018	0.209903	0.964048	-0.279667	0.184972	0.130549	0.934414
OPGS005409	ENSG00000120860	WASHC3	12	102012840	102062149	q23.2	35	0.246	0.462	0.0731038	0.0811704	0.367789	0.993203	-0.0229687	0.117918	0.845562	0.990101	0.159345	0.111956	0.154654	0.996996	0.0137639	0.0917623	0.880768	0.995411	-0.110554	0.133348	0.407067	0.976575	0.125924	0.126651	0.320095	0.980971
OPGS005404	ENSG00000112218	GPR63	6	96794125	96837477	q16.1	56	0.247	0.486	0.00271945	0.0704808	0.969222	0.997715	-0.0055752	0.105666	0.957921	0.996404	0.00939363	0.0947311	0.92101	0.997388	0.0119098	0.0795521	0.880993	0.995411	-0.00485248	0.12053	0.967886	0.996584	0.0249244	0.10606	0.814207	0.987504
OPGS007307	ENSG00000124203	ZNF831	20	59123381	59259113	q13.32	20	0.139	0.372	0.0567958	0.0987427	0.565163	0.996994	0.0344717	0.141174	0.807093	0.990101	0.0781064	0.138108	0.571702	0.996996	0.0167601	0.112019	0.881066	0.995411	-0.0380504	0.161974	0.814274	0.995774	0.0669304	0.155021	0.665923	0.987504
OPGS007706	ENSG00000139197	PEX5	12	7188685	7218574	p13.31	10	0.125	0.323	-0.00393443	0.153286	0.979523	0.997715	-0.060495	0.270668	0.823144	0.990101	0.0227631	0.185941	0.902565	0.997388	0.025911	0.173442	0.881243	0.995411	0.201784	0.320563	0.529042	0.992676	-0.0469899	0.206221	0.819754	0.987504
OPGS006967	ENSG00000168395	ING5	2	241687085	241729478	q37.3	20	0.153	0.378	-0.0609108	0.196241	0.756266	0.996994	-0.179229	0.250177	0.473739	0.978684	0.128678	0.316461	0.684291	0.996996	0.0336603	0.225705	0.881448	0.995411	-0.150471	0.294675	0.609608	0.992676	0.294974	0.351232	0.401006	0.980971
OPGS004288	ENSG00000263006		18	116842	118504	p11.32	35	0.391	0.612	-0.0186096	0.059983	0.756372	0.996994	-0.05192	0.1052	0.621635	0.983011	-0.00255217	0.0730298	0.972122	0.99749	-0.0102564	0.0689456	0.881743	0.995411	-0.0352951	0.122869	0.773915	0.995774	0.00125618	0.0833373	0.987974	0.997657
OPGS007259	ENSG00000165626	BEND7	10	13438484	13529014	p13	43	0.141	0.369	0.00719343	0.105748	0.945766	0.997207	-0.0673943	0.135428	0.618739	0.983011	0.123784	0.169356	0.464835	0.996996	0.0179648	0.121079	0.882048	0.995411	-0.0335161	0.15721	0.831176	0.995774	0.0930719	0.189919	0.62409	0.987504
OPGS005627	ENSG00000160695	VPS11	11	119067818	119081972	q23.3	22	0.227	0.47	0.00377226	0.0749887	0.95988	0.997715	0.0693279	0.0983505	0.480868	0.978684	-0.0874674	0.116012	0.450878	0.996996	-0.0124959	0.0842275	0.88206	0.995411	0.027487	0.11246	0.806909	0.995774	-0.0634972	0.127069	0.617283	0.987504
OPGS005148	ENSG00000273136	NBPF26	1	120723945	120842229	p11.2	6	0.272	0.514	0.105184	0.438115	0.810266	0.996994	-0.00311491	0.592623	0.995806	0.999297	0.235397	0.650247	0.717344	0.996996	-0.0757346	0.510761	0.882123	0.995411	-0.118266	0.714925	0.86861	0.995774	-0.0313718	0.729934	0.965718	0.996729
OPGS004386	ENSG00000142046	TMEM91	19	41350911	41384083	q13.2	22	0.373	0.544	0.00638989	0.0682996	0.925461	0.996994	-0.0254231	0.0954967	0.79007	0.990101	0.0396992	0.0977331	0.684595	0.996996	0.0116781	0.0789012	0.882335	0.995411	0.0295985	0.11145	0.790564	0.995774	-0.00633117	0.111665	0.954786	0.99613
OPGS007330	ENSG00000128245	YWHAH	22	31944522	31957603	q12.3	9	0.138	0.353	0.114713	0.106042	0.279359	0.992957	0.144606	0.146565	0.32382	0.961597	0.0816929	0.153561	0.594734	0.996996	0.0183572	0.124036	0.882343	0.995411	-0.0117777	0.173121	0.945761	0.99586	0.0500654	0.177678	0.778116	0.987504
OPGS003811	ENSG00000146386	ABRACL	6	139028745	139043302	q24.1	42	0.545	0.722	0.0299217	0.0482757	0.535384	0.995606	0.0192714	0.0687047	0.779098	0.990101	0.0402644	0.0678141	0.552681	0.996996	0.00817032	0.0552321	0.8824	0.995411	0.0202221	0.0795397	0.799311	0.995774	-0.00305234	0.0767117	0.968261	0.996729
OPGS005749	ENSG00000142408	CACNG8	19	53962937	53990215	q13.42	20	0.218	0.467	-0.0646191	0.0727523	0.37443	0.993203	0.0263539	0.11335	0.81615	0.990101	-0.128258	0.0949411	0.176721	0.996996	-0.0122338	0.0827329	0.882445	0.995411	0.0108918	0.130146	0.933303	0.995774	-0.0278873	0.107125	0.794613	0.987504
OPGS004996	ENSG00000245498	AP000866.1	11	124800424	124834487	q24.2	22	0.287	0.52	0.0610042	0.0642486	0.342365	0.992957	0.124699	0.0979921	0.203181	0.961597	0.0127284	0.0851113	0.88112	0.997388	0.0107988	0.0730685	0.882508	0.995411	0.0552897	0.110914	0.618138	0.992676	-0.0233501	0.0971332	0.810026	0.987504
OPGS003640	ENSG00000240344	PPIL3	2	200870907	200889303	q33.1	99	0.645	0.756	0.0555358	0.0652418	0.394641	0.994128	0.0702141	0.0704507	0.318939	0.961597	-0.0333751	0.172925	0.846957	0.996996	-0.0111064	0.0752496	0.882663	0.995411	0.0111746	0.0817673	0.891297	0.995774	-0.134223	0.19279	0.486295	0.980971
OPGS007998	ENSG00000197562	RAB40C	16	589357	629272	p13.3	10	0.116	0.291	-0.106359	0.163999	0.516639	0.995606	-0.331816	0.215984	0.124466	0.91495	0.204687	0.253093	0.418663	0.996996	-0.0268069	0.182042	0.882929	0.995411	-0.217557	0.243837	0.372273	0.974392	0.21491	0.274383	0.433482	0.980971
OPGS006292	ENSG00000182986	ZNF320	19	52860851	52897693	q13.41	20	0.187	0.423	-0.0221219	0.101675	0.82776	0.996994	0.00936114	0.139007	0.946309	0.995579	-0.058279	0.149036	0.695768	0.996996	0.0168913	0.114773	0.882996	0.995411	0.0654003	0.159486	0.681755	0.994786	-0.0352367	0.165249	0.831145	0.987504
OPGS004223	ENSG00000159840	ZYX	7	143381295	143391111	q34	22	0.407	0.634	0.0463875	0.0932812	0.618987	0.996994	-0.0340102	0.115368	0.768148	0.990101	0.199243	0.159164	0.210638	0.996996	0.0157749	0.107469	0.883301	0.995411	-0.156717	0.1344	0.243595	0.964171	0.328143	0.181092	0.0699826	0.931885
OPGS005471	ENSG00000133460	SLC2A11	22	23856703	23886312	q11.23	4	0.241	0.348	0.0178619	0.10872	0.869501	0.996994	0.00805145	0.109717	0.941501	0.995366	0.540983	0.822922	0.510929	0.996996	-0.0185638	0.126499	0.883329	0.995411	-0.0430753	0.127624	0.735726	0.995774	1.3236	1.09157	0.225294	0.967125
OPGS007538	ENSG00000224086	AC245452.1	22	21938269	21977632	q11.22	14	0.131	0.353	0.0324987	0.0860878	0.705797	0.996994	-0.0285468	0.145573	0.844532	0.990101	0.0652901	0.106749	0.540788	0.996996	-0.0142372	0.0971333	0.883469	0.995411	-0.127539	0.166728	0.444299	0.976575	0.0441172	0.119531	0.712064	0.987504
OPGS005260	ENSG00000118514	ALDH8A1	6	134917393	134950115	q23.3	66	0.26	0.506	0.00484877	0.0636297	0.939258	0.996994	-0.0250428	0.101312	0.804765	0.990101	0.0243163	0.0817633	0.766162	0.996996	-0.0107309	0.07322	0.883482	0.995411	-0.0438806	0.120072	0.714774	0.99487	0.0088995	0.092362	0.923239	0.993204
OPGS005296	ENSG00000189253	TRIM64B	11	89870438	89878487	q14.3	76	0.257	0.479	0.0494628	0.0755134	0.512455	0.995606	0.179726	0.11595	0.121133	0.91495	-0.0475211	0.0996999	0.633618	0.996996	-0.0126419	0.0864118	0.883686	0.995411	0.0796262	0.133502	0.550879	0.992676	-0.0792928	0.113453	0.484611	0.980971
OPGS006724	ENSG00000136874	STX17	9	99906654	99974534	q31.1	54	0.164	0.409	0.0727225	0.0960797	0.449111	0.994128	0.098864	0.121502	0.415828	0.974233	0.028962	0.156885	0.853537	0.996996	0.0159945	0.109388	0.88375	0.995411	0.0236071	0.140786	0.866834	0.995774	0.00438843	0.173613	0.979834	0.997261
OPGS007631	ENSG00000107554	DNMBP	10	99875577	100009947	q24.2	30	0.128	0.31	-0.0878339	0.11736	0.454209	0.994128	-0.241832	0.17178	0.159191	0.934729	0.0479138	0.16089	0.765852	0.996996	0.0196528	0.134449	0.883785	0.995411	-0.110548	0.199295	0.579102	0.992676	0.128413	0.182191	0.48092	0.980971
OPGS007138	ENSG00000206344	HCG27	6	31197715	31211696	p21.33	18	0.146	0.374	0.057744	0.0739952	0.43517	0.994128	0.203808	0.152781	0.182207	0.961597	0.0127238	0.0845763	0.880416	0.997388	0.0124571	0.0855003	0.884161	0.995411	0.11771	0.179651	0.512328	0.986058	-0.0184206	0.0972151	0.849715	0.987504
OPGS008323	ENSG00000089006	SNX5	20	17941597	17968980	p11.23	17	0.106	0.317	0.029061	0.114579	0.799778	0.996994	0.118842	0.160205	0.458201	0.978129	-0.0651352	0.163974	0.691199	0.996996	-0.0189941	0.130834	0.884571	0.995411	0.16666	0.186594	0.371766	0.974392	-0.199253	0.183836	0.278426	0.980971
OPGS004204	ENSG00000167600	CYP2S1	19	41193210	41207539	q13.2	14	0.411	0.613	-0.0517681	0.0578067	0.370499	0.993203	0.019393	0.0829176	0.815076	0.990101	-0.118843	0.0806823	0.140757	0.988971	-0.0095439	0.065798	0.884673	0.995411	0.0795241	0.0959318	0.407124	0.976575	-0.0889288	0.0905685	0.326151	0.980971
OPGS004472	ENSG00000182621	PLCB1	20	8077251	8968360	p12.3	48	0.36	0.572	-0.0013411	0.0597863	0.982104	0.997715	0.043285	0.0874192	0.620499	0.983011	-0.0405583	0.0819445	0.620636	0.996996	-0.00989034	0.0684168	0.885058	0.995411	0.0576047	0.102928	0.575711	0.992676	-0.0633459	0.0916077	0.489257	0.980971
OPGS004338	ENSG00000170017	ALCAM	3	105366909	105576900	q13.11	63	0.382	0.603	0.0148319	0.0527111	0.778418	0.996994	-0.0420547	0.0841893	0.61741	0.983011	0.0515007	0.0676151	0.446254	0.996996	-0.00868475	0.0601486	0.885194	0.995411	0.0221729	0.0970366	0.819258	0.995774	-0.0279198	0.0766309	0.715603	0.987504
OPGS006319	ENSG00000102445	RUBCNL	13	46334681	46438190	q14.13	19	0.185	0.42	-0.0447176	0.0831921	0.590907	0.996994	-0.117095	0.124375	0.346464	0.961597	0.0140887	0.111936	0.899839	0.997388	-0.0138186	0.0958525	0.88537	0.995411	-0.076713	0.144349	0.595114	0.992676	0.0358296	0.128179	0.779839	0.987504
OPGS004593	ENSG00000181754	AMIGO1	1	109504178	109509738	p13.3	31	0.34	0.577	-0.00496105	0.064053	0.938264	0.996994	0.111192	0.0995783	0.264155	0.961597	-0.0875222	0.0839081	0.296915	0.996996	-0.0104197	0.0723937	0.885555	0.995411	0.0872339	0.114941	0.447886	0.976575	-0.0748424	0.093334	0.422624	0.980971
OPGS007051	ENSG00000273080	AC009309.2	2	86195148	86196644	p11.2	29	0.15	0.4	0.0203639	0.10009	0.838778	0.996994	-0.0834264	0.13829	0.546328	0.981094	0.134588	0.145122	0.353711	0.996996	0.0165791	0.115212	0.885579	0.995411	-0.148234	0.162009	0.360205	0.974392	0.186009	0.164249	0.257432	0.980971
OPGS005464	ENSG00000158457	TSPAN33	7	129144707	129169699	q32.1	25	0.242	0.461	0.0263717	0.0683943	0.699805	0.996994	0.229531	0.110473	0.0377356	0.91495	-0.102072	0.0874511	0.243135	0.996996	-0.0112173	0.0780252	0.885686	0.995411	0.125422	0.129503	0.332804	0.970061	-0.0894543	0.097915	0.360932	0.980971
OPGS004122	ENSG00000198502	HLA-DRB5	6	32517353	32530287	p21.32	73	0.43	0.659	0.00500303	0.0547054	0.927132	0.996994	-0.0510331	0.107839	0.636045	0.985157	0.024423	0.0634759	0.700416	0.996996	0.00904279	0.0629992	0.885865	0.995411	0.00874467	0.128316	0.945667	0.99586	0.00913195	0.0722931	0.89948	0.989183
OPGS007359	ENSG00000242498	ARPIN	15	89895006	89912952	q26.1	8	0.137	0.323	0.00562856	0.232968	0.980725	0.997715	-0.027217	0.279936	0.922547	0.993309	0.079587	0.420095	0.84974	0.996996	-0.0383759	0.26748	0.885918	0.995411	-0.0809081	0.323655	0.802601	0.995774	0.0532884	0.474878	0.910653	0.990444
OPGS003851	ENSG00000101188	NTSR1	20	62708836	62762771	q13.33	67	0.528	0.72	-0.00387219	0.0432306	0.928628	0.996994	-0.0208993	0.0752078	0.781099	0.990101	0.0045404	0.0528808	0.931577	0.997388	-0.00695121	0.0488774	0.886908	0.995519	-0.0732328	0.0864523	0.396945	0.976575	0.0243663	0.0593815	0.681561	0.987504
OPGS007380	ENSG00000241157		17	60245288	60245647	q23.2	6	0.137	0.257	0.0731476	0.396838	0.853758	0.996994	-0.00495502	0.749338	0.994724	0.999297	0.103518	0.467696	0.82483	0.996996	-0.063358	0.446068	0.887051	0.995519	-0.169918	0.860732	0.843506	0.995774	-0.024193	0.521387	0.96299	0.996729
OPGS004189	ENSG00000142856	ITGB3BP	1	63320884	63593721	p31.3	51	0.414	0.644	-0.0103523	0.0629646	0.869404	0.996994	-0.0882136	0.0870661	0.310975	0.961597	0.0754234	0.0913072	0.408782	0.996996	-0.0102676	0.0723584	0.887159	0.995519	-0.0504706	0.101405	0.618685	0.992676	0.0314643	0.103263	0.760594	0.987504
OPGS004431	ENSG00000166896	ATP23	12	57906039	57959148	q14.1	39	0.367	0.614	-0.0185763	0.082318	0.821462	0.996994	0.134935	0.114963	0.240508	0.961597	-0.181203	0.118346	0.125737	0.975783	-0.0133857	0.0944725	0.887326	0.995519	0.176423	0.135611	0.193276	0.94486	-0.194212	0.13229	0.142085	0.954243
OPGS004030	ENSG00000166913	YWHAB	20	44885702	44908532	q13.12	46	0.456	0.632	0.0164472	0.062818	0.793458	0.996994	0.0546607	0.0863565	0.526756	0.981094	-0.0265656	0.0915732	0.771738	0.996996	0.0102563	0.0723929	0.887337	0.995519	-0.0191767	0.101189	0.84969	0.995774	0.0410986	0.103608	0.691608	0.987504
OPGS007349	ENSG00000221838	AP4M1	7	100100858	100110345	q22.1	15	0.138	0.362	0.0854933	0.136351	0.530653	0.995606	0.156152	0.159844	0.328616	0.961597	-0.104573	0.261859	0.689637	0.996996	0.0226454	0.160068	0.887496	0.995519	0.0623418	0.19193	0.745322	0.995774	-0.0684951	0.290972	0.813898	0.987504
OPGS004360	ENSG00000172661	WASHC2C	10	45727200	45792964	q11.22	24	0.378	0.632	0.0135552	0.076881	0.860048	0.996994	0.00540438	0.106521	0.959537	0.996404	0.0223905	0.111009	0.840152	0.996996	0.0125449	0.0886758	0.887499	0.995519	0.0527251	0.125334	0.673992	0.994786	-0.0277368	0.125434	0.824993	0.987504
OPGS004026	ENSG00000154122	ANKH	5	14704800	14871778	p15.2	34	0.457	0.68	-0.0300794	0.0481092	0.531819	0.995606	-0.0124675	0.0725199	0.863501	0.992196	-0.0438799	0.0642744	0.494798	0.996996	-0.00781239	0.0552959	0.887646	0.995519	0.0269744	0.0846184	0.749895	0.995774	-0.0337205	0.0730418	0.644325	0.987504
OPGS006138	ENSG00000198286	CARD11	7	2906142	3044228	p22.2	63	0.195	0.451	0.000311831	0.0829659	0.997001	0.999531	-0.00515018	0.11422	0.964036	0.996404	0.00642066	0.12079	0.957608	0.99749	0.0135134	0.0959117	0.887953	0.995519	0.0645371	0.135261	0.63327	0.992676	-0.0382526	0.136251	0.778902	0.987504
OPGS007951	ENSG00000264745	TTC39C-AS1	18	23987749	24015521	q11.2	6	0.117	0.308	0.0279499	0.244113	0.908845	0.996994	0.0791674	0.441458	0.857677	0.990101	0.0053846	0.292883	0.985332	0.99749	0.0387525	0.275183	0.888009	0.995519	0.270833	0.512046	0.596859	0.992676	-0.0555917	0.326248	0.864698	0.987504
OPGS007365	ENSG00000076003	MCM6	2	135839626	135876443	q21.3	61	0.137	0.344	0.00620368	0.0916912	0.946058	0.997207	-0.0131644	0.155496	0.932531	0.993309	0.0165256	0.113522	0.88426	0.997388	-0.0147344	0.105124	0.888532	0.995836	-0.000950351	0.180898	0.995808	0.999083	-0.021754	0.12915	0.866238	0.987504
OPGS007750	ENSG00000071051	NCK2	2	105744912	105894274	q12.2	61	0.124	0.344	-0.0536034	0.105861	0.612606	0.996994	-0.139568	0.14496	0.335647	0.961597	0.0450298	0.155084	0.771542	0.996996	-0.0171478	0.122521	0.888693	0.995836	-0.160776	0.169978	0.344216	0.970061	0.13911	0.177143	0.43228	0.980971
OPGS006934	ENSG00000135378	PRRG4	11	32829927	32858120	p13	49	0.154	0.377	0.0371295	0.0925289	0.688218	0.996994	-0.0909375	0.141526	0.520517	0.978769	0.133137	0.122551	0.277311	0.996996	-0.0148497	0.10641	0.889014	0.995836	-0.165915	0.165886	0.317225	0.970061	0.0914187	0.138983	0.510686	0.980971
OPGS007358	ENSG00000237440	ZNF737	19	20535825	20565809	p12	22	0.137	0.361	0.0242117	0.0885496	0.784526	0.996994	-0.0578227	0.14095	0.681634	0.988564	0.077703	0.113845	0.494902	0.996996	0.0140917	0.101047	0.889089	0.995836	-0.121189	0.163579	0.458778	0.976575	0.097707	0.128573	0.447295	0.980971
OPGS005368	ENSG00000231682	LINC01891	2	234444590	234454710	q37.1	36	0.249	0.499	0.0227696	0.0798018	0.775394	0.996994	0.0480457	0.100401	0.632269	0.98312	-0.0206507	0.131575	0.875285	0.997388	-0.0126239	0.0912344	0.88995	0.996255	0.0154402	0.116748	0.894784	0.995774	-0.0566204	0.146217	0.698583	0.987504
OPGS004548	ENSG00000111424		12	47841537	47943048	q13.11	62	0.346	0.576	0.0325571	0.063305	0.607049	0.996994	0.0214222	0.0909215	0.813734	0.990101	0.0429864	0.0881488	0.625792	0.996996	0.00994965	0.0720004	0.890091	0.996255	0.00230322	0.103534	0.982252	0.997873	0.0170863	0.100125	0.8645	0.987504
OPGS005685	ENSG00000174125	TLR1	4	38787555	38856817	p14	32	0.222	0.419	0.00747017	0.0757741	0.921468	0.996994	-0.107829	0.111472	0.333387	0.961597	0.107094	0.10358	0.301173	0.996996	0.0119573	0.086548	0.890115	0.996255	-0.0398115	0.129404	0.758346	0.995774	0.0538258	0.116397	0.643771	0.987504
OPGS004321	ENSG00000241839	PLEKHO2	15	64841883	64868002	q22.31	24	0.386	0.626	-0.026306	0.0709176	0.710684	0.996994	-0.0711988	0.0881033	0.419017	0.974233	0.0565953	0.119674	0.636275	0.996996	-0.0112349	0.0814291	0.890263	0.996255	-0.0395074	0.102676	0.700402	0.994786	0.0366752	0.133617	0.783715	0.987504
OPGS008368	ENSG00000228594	FNDC10	1	1598012	1600135	p36.33	1	0.105	0.31	0.0713293	0.481983	0.88235	0.996994	-0.329564	0.598336	0.58177	0.983011	0.813579	0.814886	0.318087	0.996996	0.0771516	0.560436	0.890506	0.996255	3.02213219886922e-16	0.70351	1	1	0.211252	0.927434	0.819816	0.987504
OPGS004225	ENSG00000142794	NBPF3	1	21440128	21485005	p36.12	37	0.407	0.645	-0.018047	0.0738073	0.806832	0.996994	-0.0145552	0.104302	0.889017	0.993309	-0.0215558	0.104473	0.836533	0.996996	0.0116546	0.0847962	0.890681	0.996255	-0.0134326	0.121992	0.912321	0.995774	0.0350865	0.117926	0.766063	0.987504
OPGS006034	ENSG00000173295		8	8228605	8237275	p23.1	134	0.201	0.448	-0.0367299	0.106462	0.73009	0.996994	-0.0556047	0.123981	0.653798	0.988564	0.0162963	0.207653	0.937447	0.997388	0.0167471	0.122175	0.890971	0.996255	-0.0324263	0.14348	0.821202	0.995774	0.146025	0.232782	0.53046	0.980971
OPGS008090	ENSG00000148110	MFSD14B	9	94374569	94461042	q22.32	14	0.113	0.286	-0.0475372	0.14752	0.747269	0.996994	0.0103276	0.197826	0.958365	0.996404	-0.120021	0.221461	0.587853	0.996996	0.0230237	0.168397	0.89125	0.996255	0.0843977	0.228837	0.712269	0.994786	-0.0496118	0.248961	0.842047	0.987504
OPGS005280	ENSG00000182108	DEXI	16	10928891	10942468	p13.13	104	0.258	0.499	0.0159498	0.073417	0.828014	0.996994	-0.0155239	0.107325	0.884992	0.993309	0.043589	0.100615	0.664851	0.996996	-0.0114207	0.0835392	0.89126	0.996255	-0.105069	0.12504	0.400751	0.976575	0.0643671	0.112388	0.566834	0.987504
OPGS008132	ENSG00000156515	HK1	10	69269984	69401884	q22.1	21	0.111	0.321	0.0324417	0.106726	0.761149	0.996994	-0.269469	0.165703	0.103903	0.91495	0.248822	0.140172	0.0758778	0.941798	-0.0163547	0.120969	0.892456	0.996374	-0.272367	0.189806	0.151294	0.931021	0.160882	0.157491	0.307003	0.980971
OPGS005525	ENSG00000101654	RNMT	18	13726660	13764556	p11.21	46	0.236	0.364	-0.0744211	0.0999785	0.456652	0.994128	-0.029727	0.105738	0.778604	0.990101	-0.445319	0.306946	0.146834	0.989067	0.0158683	0.117452	0.892529	0.996374	0.0885087	0.125194	0.479583	0.980631	-0.532218	0.347472	0.1256	0.931885
OPGS007725	ENSG00000198723	TEX45	19	7492976	7508450	p13.2	6	0.125	0.355	-0.0415519	0.0946325	0.660599	0.996994	-0.188457	0.145161	0.194197	0.961597	0.0676743	0.124939	0.588053	0.996996	-0.0146908	0.108783	0.892575	0.996374	-0.100682	0.17212	0.558579	0.992676	0.0425633	0.140367	0.761715	0.987504
OPGS004618	ENSG00000138399	FASTKD1	2	169528508	169573875	q31.1	87	0.337	0.48	0.0211744	0.0585909	0.717804	0.996994	0.0386471	0.0948137	0.68356	0.988564	0.0103652	0.0744965	0.889343	0.997388	0.00897197	0.0665068	0.892688	0.996374	-0.00972334	0.109281	0.929102	0.995774	0.0199515	0.0837823	0.811776	0.987504
OPGS007267	ENSG00000082397	EPB41L3	18	5392381	5630700	p11.31	22	0.141	0.372	0.0521602	0.0831028	0.530227	0.995606	0.0194374	0.130524	0.881618	0.993309	0.0745432	0.107841	0.489421	0.996996	0.0126122	0.0935091	0.892709	0.996374	0.0742492	0.146864	0.613164	0.992676	-0.0294509	0.121274	0.808125	0.987504
OPGS007397	ENSG00000120832	MTERF2	12	106973120	106987163	q23.3	21	0.136	0.267	-0.00117931	0.125442	0.992499	0.997839	-0.166421	0.15052	0.268884	0.961597	0.382272	0.229297	0.0954848	0.963937	-0.0198435	0.147486	0.892972	0.996374	-0.229416	0.181125	0.205291	0.957474	0.408148	0.258181	0.11391	0.931885
OPGS005392	ENSG00000115414	FN1	2	215360440	215436073	q35	48	0.247	0.479	0.0390811	0.0759831	0.607014	0.996994	-0.0128528	0.110059	0.907034	0.993309	0.0862906	0.105023	0.411285	0.996996	0.0115971	0.0865535	0.893412	0.996374	-0.0801885	0.128931	0.533975	0.992676	0.0870307	0.116877	0.456491	0.980971
OPGS004721	ENSG00000140575	IQGAP1	15	90388242	90502239	q26.1	26	0.321	0.574	-0.0137184	0.0649606	0.832746	0.996994	-0.0711152	0.0974309	0.465449	0.978129	0.0323423	0.0872508	0.710874	0.996996	0.00982248	0.0734893	0.893672	0.996374	-0.0812868	0.113963	0.475676	0.979803	0.0748716	0.0962787	0.436772	0.980971
OPGS008077	ENSG00000185344	ATP6V0A2	12	123712353	123761755	q24.31	8	0.113	0.34	0.15285	0.201184	0.447401	0.994128	0.183153	0.219982	0.40508	0.969268	-0.00260423	0.498374	0.995831	0.999471	0.0305921	0.230498	0.894413	0.996374	0.0197367	0.252542	0.937707	0.995774	0.0842995	0.562596	0.880891	0.987524
OPGS006928	ENSG00000117862	TXNDC12	1	52020131	52055772	p32.3	27	0.154	0.262	-0.0417707	0.150565	0.781453	0.996994	-0.0743749	0.154817	0.630939	0.983011	0.534249	0.651695	0.41234	0.996996	0.0239892	0.181476	0.894835	0.996374	0.0228085	0.187374	0.903115	0.995774	0.0412063	0.723283	0.954568	0.99613
OPGS006746	ENSG00000240859	AC093627.4	7	149549	165520	p22.3	15	0.163	0.177	0.0424111	0.0482979	0.379882	0.993203	0.0307438	0.158457	0.84616	0.990101	0.0435945	0.0507059	0.389925	0.996996	0.0072265	0.054833	0.895149	0.996374	-0.0983675	0.178834	0.582285	0.992676	0.018225	0.0576374	0.75185	0.987504
OPGS005863	ENSG00000256633	AP005019.1	11	72584509	72588211	q13.4	47	0.211	0.458	-0.080477	0.0868678	0.354222	0.993203	0.0190206	0.117529	0.871434	0.993309	-0.200323	0.12918	0.120968	0.963937	-0.0132011	0.10019	0.895173	0.996374	0.0749032	0.137252	0.585248	0.992676	-0.114012	0.146832	0.437466	0.980971
OPGS003721	ENSG00000143847	PPFIA4	1	203026491	203078740	q32.1	46	0.587	0.764	0.0366614	0.0434398	0.398692	0.994128	0.0421436	0.0669079	0.528776	0.981094	0.0326523	0.0571044	0.567457	0.996996	-0.006507	0.049526	0.89547	0.996374	-0.0586114	0.0779287	0.451981	0.976575	0.0288725	0.0641617	0.652713	0.987504
OPGS006947	ENSG00000112599	GUCA1B	6	42183284	42194956	p21.1	17	0.154	0.365	0.0341233	0.0982877	0.728458	0.996994	-0.0312866	0.137095	0.819482	0.990101	0.103207	0.140996	0.464179	0.996996	-0.0146363	0.11158	0.895638	0.996374	-0.0131945	0.157531	0.933249	0.995774	-0.016065	0.157954	0.918989	0.992966
OPGS006353	ENSG00000050767	COL23A1	5	178237476	178590393	q35.3	59	0.183	0.424	0.0372944	0.0777694	0.631547	0.996994	-0.118959	0.116276	0.306271	0.961597	0.164154	0.104881	0.117549	0.963937	0.0117009	0.0893857	0.895852	0.996374	-0.198805	0.1376	0.148513	0.929155	0.167134	0.118098	0.157008	0.959218
OPGS008361	ENSG00000060971	ACAA1	3	38103129	38137242	p22.2	25	0.105	0.253	-0.0131477	0.137739	0.923954	0.996994	-0.00410382	0.182547	0.982064	0.999297	-0.0250972	0.209862	0.904809	0.997388	-0.0205306	0.157108	0.89603	0.996374	-0.00641353	0.211205	0.975775	0.997873	-0.037976	0.234948	0.871592	0.987504
OPGS008209	ENSG00000197566	ZNF624	17	16620734	16653856	p11.2	19	0.109	0.286	-3.31328e-05	0.0926539	0.999715	0.999874	0.0178324	0.176283	0.919425	0.993309	-0.00685352	0.108918	0.949827	0.997388	-0.0137021	0.104981	0.896155	0.996374	0.019068	0.202828	0.925101	0.995774	-0.0256918	0.122694	0.834138	0.987504
OPGS007640	ENSG00000181350	LRRC75A	17	16441577	16492193	p11.2	13	0.127	0.315	0.097545	0.116013	0.400454	0.994128	0.108327	0.138045	0.432614	0.977514	0.0714053	0.213953	0.738574	0.996996	-0.0172938	0.132665	0.896284	0.996374	-0.0632647	0.15906	0.690822	0.994786	0.0880777	0.24076	0.71449	0.987504
OPGS006615	ENSG00000157873	TNFRSF14	1	2555639	2565382	p36.32	18	0.17	0.411	-0.0619035	0.109398	0.571491	0.996994	-0.0777052	0.147177	0.597518	0.983011	-0.0423235	0.163446	0.795677	0.996996	-0.0162971	0.125055	0.896314	0.996374	-0.0559053	0.171646	0.74465	0.995774	0.0285601	0.182654	0.875748	0.987504
OPGS004992	ENSG00000121653	MAPK8IP1	11	45885651	45906465	p11.2	76	0.288	0.552	-0.0839568	0.0780734	0.282215	0.992957	-0.0514391	0.101737	0.613131	0.983011	-0.131137	0.122079	0.282736	0.996996	-0.0117483	0.0902615	0.896441	0.996374	0.0164972	0.121047	0.891594	0.995774	-0.0474054	0.13589	0.727201	0.987504
OPGS005659	ENSG00000090432	MUL1	1	20499448	20508151	p36.12	32	0.224	0.455	0.0739723	0.0912592	0.417611	0.994128	0.072379	0.116782	0.535402	0.981094	0.0763897	0.146174	0.601257	0.996996	0.013719	0.105732	0.896762	0.996374	0.0175559	0.138524	0.89915	0.995774	0.00835052	0.163528	0.959274	0.996622
OPGS004001	ENSG00000237004		7	32728569	32729011	p14.3	95	0.463	0.582	0.000119429	0.0463111	0.997942	0.999745	-0.0320799	0.0790598	0.684913	0.988564	0.0169578	0.0571627	0.766727	0.996996	-0.00688326	0.0531841	0.897023	0.996374	-0.0905508	0.0948823	0.339907	0.970061	0.0316457	0.0642882	0.622545	0.987504
OPGS004308	ENSG00000168028	RPSA	3	39406716	39426255	p22.1	38	0.387	0.64	-0.0459577	0.0616091	0.455694	0.994128	-0.0404519	0.0909326	0.656424	0.988564	-0.0507646	0.0838765	0.545026	0.996996	-0.00914934	0.0707088	0.897045	0.996374	0.00921949	0.109174	0.932701	0.995774	-0.0224573	0.0928803	0.808945	0.987504
OPGS003816	ENSG00000097046	CDC7	1	91500851	91525764	p22.1	82	0.543	0.714	-0.00492176	0.0605143	0.935178	0.996994	-0.0118924	0.0742901	0.872817	0.993309	0.0088146	0.10426	0.932624	0.997388	0.00905831	0.0700622	0.897129	0.996374	0.0186975	0.0871697	0.830161	0.995774	-0.00851908	0.117637	0.942269	0.994635
OPGS004141	ENSG00000064270	ATP2C2	16	84368527	84464187	q24.1	58	0.426	0.667	0.0315839	0.0495158	0.523567	0.995606	0.0308091	0.0780145	0.692906	0.988564	0.032125	0.0640951	0.616225	0.996996	-0.00735077	0.057069	0.897512	0.996374	0.0481202	0.0911648	0.597612	0.992676	-0.0431973	0.0732745	0.555508	0.98499
OPGS007079	ENSG00000145545	SRD5A1	5	6633290	6676539	p15.31	21	0.149	0.352	0.00108598	0.103048	0.991592	0.997789	-0.00386997	0.145231	0.978741	0.999247	0.00610395	0.146155	0.966687	0.99749	0.0152133	0.118222	0.897607	0.996374	-0.03135	0.16908	0.852903	0.995774	0.0596842	0.165286	0.718027	0.987504
OPGS004407	ENSG00000236682	MAP3K2-DT	2	127387137	127406559	q14.3	66	0.369	0.603	-0.0359534	0.0569357	0.527731	0.995606	-0.0382592	0.0907796	0.673425	0.988564	-0.0344287	0.0730692	0.637513	0.996996	-0.00822458	0.0640812	0.897875	0.996374	0.0384968	0.103974	0.711193	0.994786	-0.0368253	0.081361	0.650826	0.987504
OPGS008102	ENSG00000087301	TXNDC16	14	52429472	52552547	q22.1	27	0.112	0.265	0.0286441	0.125166	0.818986	0.996994	-0.339933	0.170551	0.0462451	0.91495	0.474116	0.186995	0.0112305	0.873283	-0.0178875	0.139545	0.898003	0.996374	-0.360355	0.190682	0.0587813	0.929155	0.394158	0.207934	0.0580134	0.931885
OPGS007922	ENSG00000112578	BYSL	6	41921229	41933050	p21.1	20	0.118	0.335	-0.0221008	0.0884279	0.802641	0.996994	-0.055957	0.148796	0.706869	0.990101	-0.00362049	0.110169	0.973784	0.99749	-0.012918	0.100885	0.898112	0.996374	0.0086399	0.173618	0.960311	0.99586	-0.0239711	0.124129	0.846869	0.987504
OPGS005947	ENSG00000168883	USP39	2	85602856	85649283	p11.2	6	0.206	0.277	-0.00992087	0.0804117	0.901809	0.996994	0.0907265	0.133346	0.496262	0.978684	-0.0675612	0.100861	0.502956	0.996996	-0.0119298	0.0932122	0.898161	0.996374	0.159564	0.160442	0.319966	0.970061	-0.100027	0.114765	0.383435	0.980971
OPGS005750	ENSG00000165714	BORCS5	12	12357078	12471233	p13.2	27	0.218	0.435	-0.00365061	0.108127	0.973067	0.997715	-0.0862414	0.138462	0.533382	0.981094	0.126032	0.173507	0.467607	0.996996	0.0159088	0.124395	0.898237	0.996374	-0.095544	0.163586	0.55918	0.992676	0.17008	0.192396	0.376692	0.980971
OPGS007848	ENSG00000111711	GOLT1B	12	21501781	21518408	p12.1	29	0.12	0.341	0.00951858	0.0861468	0.912019	0.996994	0.0199804	0.160285	0.900796	0.993309	0.00526711	0.10214	0.958873	0.99749	-0.0126158	0.0987034	0.898295	0.996374	0.123835	0.190734	0.516176	0.986307	-0.0626295	0.11541	0.587357	0.987504
OPGS007734	ENSG00000260992	DOCK9-DT	13	99087819	99088625	q32.3	27	0.124	0.314	-0.0222922	0.114825	0.846066	0.996994	-0.139094	0.149974	0.35369	0.961597	0.144002	0.17879	0.420576	0.996996	0.0166193	0.130164	0.898403	0.996374	-0.0650303	0.172729	0.706554	0.994786	0.123942	0.198067	0.531473	0.980971
OPGS004148	ENSG00000125124	BBS2	16	56465640	56582667	q13	67	0.423	0.663	-0.0125911	0.0996618	0.899464	0.996994	0.137023	0.13935	0.32546	0.961597	-0.169902	0.142919	0.234517	0.996996	-0.0146981	0.115301	0.898564	0.996374	0.168599	0.163009	0.300999	0.969856	-0.199631	0.163708	0.222678	0.967125
OPGS007406	ENSG00000119411	BSPRY	9	113349541	113371233	q32	7	0.136	0.328	0.000368792	0.10943	0.997311	0.999531	0.0486749	0.178118	0.784642	0.990101	-0.0289106	0.138661	0.83484	0.996996	-0.0159173	0.125155	0.898797	0.996374	0.158775	0.211858	0.453594	0.976575	-0.109848	0.155259	0.479246	0.980971
OPGS005169	ENSG00000109819	PPARGC1A	4	23755041	23904089	p15.2	43	0.269	0.52	-0.0192722	0.0817401	0.813608	0.996994	0.00942028	0.097599	0.923107	0.993309	-0.08674	0.149696	0.562292	0.996996	0.011786	0.0927485	0.898881	0.996374	0.053957	0.111403	0.628144	0.992676	-0.0839595	0.167886	0.617006	0.987504
OPGS005498	ENSG00000174705	SH3PXD2B	5	172325000	172454525	q35.1	42	0.238	0.477	-0.0337833	0.0786587	0.667565	0.996994	-0.167605	0.11027	0.128522	0.91495	0.106239	0.112572	0.345301	0.996996	0.0113421	0.089376	0.899017	0.996374	-0.115123	0.127202	0.365446	0.974392	0.135083	0.125848	0.283103	0.980971
OPGS005482	ENSG00000180353	HCLS1	3	121631399	121660927	q13.33	49	0.24	0.492	-0.0340044	0.0819873	0.678323	0.996994	-0.0940344	0.104451	0.367976	0.961597	0.062742	0.132471	0.635765	0.996996	-0.011827	0.0934515	0.899291	0.996374	-0.0194782	0.119702	0.870737	0.995774	0.000116924	0.149557	0.999376	0.999777
OPGS007763	ENSG00000215845	TSTD1	1	161037631	161038977	q23.3	6	0.123	0.292	0.0150821	0.0766965	0.844104	0.996994	-0.0294909	0.147089	0.841092	0.990101	0.0317104	0.0898651	0.724188	0.996996	0.0109159	0.0866488	0.899749	0.996374	-0.0303738	0.173104	0.860714	0.995774	0.024706	0.100064	0.804984	0.987504
OPGS006853	ENSG00000154518	ATP5MC3	2	175176258	175181710	q31.1	41	0.158	0.37	0.014574	0.083588	0.861586	0.996994	0.154439	0.142333	0.277898	0.961597	-0.0594791	0.103406	0.565157	0.996996	-0.0118483	0.0942016	0.899909	0.996374	0.047042	0.162838	0.772667	0.995774	-0.0414614	0.115485	0.719582	0.987504
OPGS005199	ENSG00000253716	MINCR	8	143280147	143281713	q24.3	45	0.266	0.525	-0.0120376	0.0783019	0.87782	0.996994	-0.0116132	0.101321	0.908748	0.993309	-0.0126505	0.1233	0.918281	0.997388	0.0111135	0.0883666	0.899917	0.996374	-0.00851129	0.114299	0.94064	0.995774	0.0402572	0.13931	0.772601	0.987504
OPGS006127	ENSG00000243708	PLA2G4B	15	41837775	41848147	q15.1	26	0.196	0.444	-0.00591902	0.110032	0.9571	0.997715	0.0645403	0.141907	0.649248	0.988564	-0.112169	0.174286	0.519843	0.996996	-0.0160194	0.127994	0.900399	0.996374	0.0808681	0.169484	0.63326	0.992676	-0.144992	0.195585	0.458494	0.980971
OPGS005694	ENSG00000110880	CORO1C	12	108645109	108731526	q24.11	22	0.222	0.456	-0.0723585	0.0923364	0.433252	0.994128	-0.0129063	0.140246	0.926677	0.993309	-0.118001	0.122808	0.336622	0.996996	-0.0130358	0.104214	0.900454	0.996374	-0.0183715	0.159416	0.908253	0.995774	-0.00907093	0.137845	0.947533	0.995406
OPGS005098	ENSG00000237276		1	16216469	16228027	p36.13	20	0.276	0.527	0.0293367	0.103756	0.777372	0.996994	0.108793	0.139102	0.434147	0.977514	-0.0705222	0.155839	0.650884	0.996996	0.0148055	0.118494	0.900566	0.996374	0.178109	0.161214	0.269246	0.969092	-0.178349	0.175243	0.30881	0.980971
OPGS005278	ENSG00000205038	PKHD1L1	8	109362461	109537207	q23.1	49	0.258	0.489	0.00962347	0.0993579	0.92284	0.996994	0.194713	0.122703	0.112545	0.91495	-0.351654	0.171503	0.0403233	0.925318	0.0140613	0.1127	0.900708	0.996374	0.123856	0.140687	0.37866	0.976575	-0.184498	0.189129	0.329305	0.980971
OPGS005906	ENSG00000163735	CXCL5	4	73995642	73998677	q13.3	37	0.209	0.423	-0.0238871	0.0862381	0.781788	0.996994	0.142666	0.135747	0.293273	0.961597	-0.137027	0.111888	0.220697	0.996996	-0.012335	0.099036	0.90088	0.996374	0.117305	0.159161	0.461109	0.976822	-0.0944311	0.126618	0.455792	0.980971
OPGS005001	ENSG00000255587	RAB44	6	36697826	36733184	p21.2	43	0.286	0.534	-0.0119621	0.0726304	0.869182	0.996994	-0.0370403	0.10035	0.712046	0.990101	0.015643	0.105267	0.881867	0.997388	-0.0103383	0.0832155	0.901129	0.996374	-0.0149469	0.115049	0.896632	0.995774	-0.00528464	0.120547	0.965033	0.996729
OPGS008037	ENSG00000272379	AL008729.2	6	13290018	13290490	p24.1	12	0.115	0.274	0.00317493	0.0819705	0.969104	0.997715	0.00119973	0.153795	0.993776	0.999297	0.00396234	0.0969225	0.96739	0.99749	-0.011637	0.0937159	0.901178	0.996374	0.0703703	0.181335	0.697966	0.994786	-0.0415349	0.109477	0.704395	0.987504
OPGS006413	ENSG00000171084		3	125916624	125928595	q21.2	49	0.18	0.423	0.0228452	0.115795	0.843601	0.996994	-0.109722	0.154564	0.477778	0.978684	0.192874	0.175137	0.270777	0.996996	-0.0163737	0.132603	0.901728	0.996374	-0.207126	0.178059	0.24473	0.964171	0.223927	0.199713	0.262184	0.980971
OPGS007483	ENSG00000131748	STARD3	17	39637090	39664201	q12	37	0.133	0.331	-0.0143548	0.146148	0.921757	0.996994	0.0928445	0.175889	0.597598	0.983011	-0.254333	0.263407	0.334269	0.996996	0.0203671	0.165027	0.901777	0.996374	0.133737	0.199704	0.503062	0.98385	-0.225692	0.294259	0.44309	0.980971
OPGS004988	ENSG00000140157	NIPA2	15	22838644	22869362	q11.2	23	0.288	0.523	-0.0627877	0.068408	0.358701	0.993203	-0.0512065	0.0945137	0.587964	0.983011	-0.0756326	0.0992052	0.44583	0.996996	0.00964727	0.0781896	0.901804	0.996374	0.02585	0.108502	0.811691	0.995774	-0.00792362	0.113219	0.944206	0.994635
OPGS004555	ENSG00000112305	SMAP1	6	70667776	70862011	q13	46	0.345	0.576	-0.00368816	0.0577169	0.949049	0.997715	-0.127053	0.0891147	0.153947	0.926019	0.0861243	0.0759461	0.256787	0.996996	0.00797723	0.0649264	0.902213	0.996374	-0.0734807	0.101157	0.467594	0.978132	0.0651887	0.0847651	0.441863	0.980971
OPGS007842	ENSG00000083444	PLOD1	1	11934205	11975538	p36.22	9	0.12	0.338	0.0214701	0.114829	0.851681	0.996994	0.084188	0.231135	0.715681	0.990101	0.000907033	0.132275	0.994529	0.999471	0.0158466	0.129297	0.902456	0.996374	-0.0210213	0.273421	0.938717	0.995774	0.0264458	0.146695	0.856934	0.987504
OPGS007475	ENSG00000132541	RIDA	8	98102344	98117171	q22.2	10	0.133	0.366	0.0956843	0.108792	0.379121	0.993203	0.0217569	0.141844	0.878094	0.993309	0.201762	0.169838	0.234846	0.996996	0.0154783	0.126513	0.902626	0.996374	-0.0980392	0.168746	0.56125	0.992676	0.161749	0.191567	0.398475	0.980971
OPGS005567	ENSG00000107679	PLEKHA1	10	122374696	122432354	q26.13	62	0.233	0.482	0.017079	0.0721739	0.812939	0.996994	0.0571848	0.104696	0.584928	0.983011	-0.0192975	0.0996991	0.846522	0.996996	0.0100898	0.0826277	0.902811	0.996374	0.116117	0.121595	0.339604	0.970061	-0.0812914	0.112794	0.471088	0.980971
OPGS006633	ENSG00000167460	TPM4	19	16067021	16103005	p13.12	9	0.169	0.275	-0.0270748	0.186308	0.884456	0.996994	-0.0260836	0.261459	0.920533	0.993309	-0.0280861	0.265495	0.915751	0.997388	0.0262543	0.215206	0.902902	0.996374	-0.0199849	0.308902	0.948415	0.99586	0.0697899	0.299856	0.81596	0.987504
OPGS005990	ENSG00000114670	NEK11	3	131026850	131350465	q22.1	41	0.204	0.432	-0.0395277	0.095739	0.679703	0.996994	-0.112713	0.125545	0.369297	0.961597	0.0625494	0.148106	0.672786	0.996996	0.0135304	0.111011	0.902991	0.996374	-0.101644	0.150754	0.50016	0.983234	0.15017	0.164253	0.360581	0.980971
OPGS006107	ENSG00000187498	COL4A1	13	110148963	110307202	q34	24	0.197	0.439	0.0363517	0.0715735	0.611528	0.996994	-0.0901375	0.115249	0.434148	0.977514	0.115919	0.0914642	0.205024	0.996996	0.0100504	0.0824872	0.903025	0.996374	-0.12203	0.133558	0.360882	0.974392	0.0919453	0.105101	0.381669	0.980971
OPGS003880	ENSG00000174469	CNTNAP2	7	146116002	148420998	q35	52	0.516	0.675	0.00364473	0.0486541	0.940285	0.996994	0.0584309	0.073721	0.428014	0.977514	-0.0387233	0.0648042	0.550145	0.996996	0.00666684	0.0549098	0.903363	0.996374	0.0593096	0.0838479	0.479351	0.980631	-0.0329362	0.0726851	0.650451	0.987504
OPGS005152	ENSG00000243273	AC020636.1	3	150890570	151038818	q25.1	7	0.271	0.479	0.0257802	0.0641132	0.687607	0.996994	0.0595464	0.101819	0.558664	0.982217	0.00357073	0.0825073	0.96548	0.99749	0.00887243	0.0734611	0.903867	0.996374	0.0461375	0.120464	0.701721	0.994786	-0.0131965	0.0926731	0.886766	0.987524
OPGS008310	ENSG00000166033	HTRA1	10	122458551	122514907	q26.13	15	0.106	0.303	0.0231561	0.101792	0.820046	0.996994	-0.152478	0.174493	0.382207	0.961597	0.114004	0.125461	0.363521	0.996996	-0.013952	0.115554	0.903897	0.996374	-0.154072	0.203574	0.449148	0.976575	0.0528209	0.140384	0.706724	0.987504
OPGS004994	ENSG00000078237	TIGAR	12	4307763	4360028	p13.32	34	0.287	0.517	-0.0286674	0.0522053	0.582918	0.996994	-0.101366	0.0927042	0.274201	0.961597	0.00523218	0.0631952	0.934015	0.997388	-0.0071958	0.0596229	0.903938	0.996374	-0.0418484	0.108147	0.698787	0.994786	0.00794246	0.0714522	0.911491	0.990553
OPGS007346	ENSG00000172967	XKR3	22	16783412	16825411	q11.1	11	0.138	0.353	-0.0536632	0.129364	0.678272	0.996994	0.00745484	0.18908	0.96855	0.996404	-0.107447	0.177421	0.544777	0.996996	0.0179501	0.148748	0.903949	0.996374	0.00242126	0.221136	0.991264	0.999083	0.0307817	0.201023	0.8783	0.987524
OPGS007813	ENSG00000114125	RNF7	3	141738249	141747560	q23	29	0.122	0.301	-0.0552321	0.0955455	0.563216	0.996994	-0.331842	0.145582	0.0226419	0.91495	0.162355	0.128096	0.204997	0.996996	0.0132587	0.110095	0.904143	0.996374	-0.314094	0.173974	0.0710104	0.929155	0.238044	0.144099	0.0985445	0.931885
OPGS006865	ENSG00000112096	SOD2					13	0.157	0.322	0.112786	0.149478	0.450529	0.994128	0.244546	0.160323	0.127177	0.91495	-0.817562	0.427362	0.0557424	0.925318	-0.0213617	0.178679	0.904837	0.996746	0.0991583	0.192934	0.607287	0.992676	-0.751648	0.478515	0.116231	0.931885
OPGS004576	ENSG00000256377	AC009509.2	12	27690982	27710803	p11.22	63	0.342	0.288	0.0493767	0.048956	0.31317	0.992957	0.0547758	0.100036	0.583992	0.983011	0.0477015	0.056152	0.395599	0.996996	0.0066752	0.0559721	0.90507	0.996746	0.0342838	0.114202	0.764022	0.995774	-0.00206309	0.0642529	0.974385	0.997261
OPGS004287	ENSG00000146530	VWDE	7	12330885	12403941	p21.3	83	0.391	0.587	-0.00994346	0.0567465	0.860902	0.996994	0.0425807	0.0805877	0.597238	0.983011	-0.0616961	0.0799996	0.440586	0.996996	0.00766934	0.0644005	0.905206	0.996746	0.0385108	0.0919324	0.675287	0.994786	-0.0220761	0.0902413	0.80674	0.987504
OPGS006611	ENSG00000000460	C1orf112	1	169662007	169854080	q24.2	43	0.17	0.389	-0.00455535	0.0882111	0.958814	0.997715	-0.00277532	0.11487	0.980725	0.999297	-0.00713704	0.137938	0.958735	0.99749	-0.0118271	0.0996718	0.905544	0.996746	0.0286269	0.132373	0.828785	0.995774	-0.0647843	0.15148	0.668888	0.987504
OPGS007662	ENSG00000238142	BX284668.5	1	16887535	16896642	p36.13	1	0.127	0.315	0.128204	1.263	0.919148	0.996994	-0.418846	1.31853	0.750743	0.990101	6.21804	4.74971	0.190487	0.996996	0.175198	1.4765	0.905547	0.996746	-0.191203	1.54251	0.90135	0.995774	4.14565	5.2627	0.430848	0.980971
OPGS008163	ENSG00000145982	FARS2	6	5261044	5829192	p25.1	19	0.11	0.283	0.0214925	0.102933	0.834603	0.996994	-0.211617	0.170791	0.215331	0.961597	0.155839	0.129445	0.228627	0.996996	-0.0136934	0.115566	0.905679	0.996746	-0.203974	0.197909	0.302706	0.970061	0.0856255	0.142612	0.548233	0.98377
OPGS008481	ENSG00000204060	FOXO6	1	41361922	41383590	p34.2	10	0.102	0.316	0.00679465	0.126188	0.957058	0.997715	0.218691	0.213512	0.305713	0.961597	-0.107325	0.156562	0.493022	0.996996	-0.0169073	0.143233	0.906036	0.996919	0.226595	0.250118	0.364962	0.974392	-0.136346	0.175044	0.436023	0.980971
OPGS007574	ENSG00000103966	EHD4	15	41895933	41972557	q15.1	7	0.13	0.322	0.133285	0.160711	0.406909	0.994128	0.194462	0.235827	0.409602	0.969281	0.0801494	0.219662	0.715204	0.996996	0.0214201	0.182434	0.906533	0.997022	0.153544	0.27354	0.574578	0.992676	-0.084659	0.244991	0.729674	0.987504
OPGS004586	ENSG00000231365	WARS2-AS1	1	119140391	119362600	p12	97	0.341	0.55	-0.0597679	0.072326	0.408595	0.994128	-0.0854628	0.084167	0.309917	0.961597	0.0131175	0.141445	0.926111	0.997388	-0.00963861	0.0821445	0.906593	0.997022	-0.0805677	0.0972097	0.407216	0.976575	0.168434	0.154132	0.274486	0.980971
OPGS005151	ENSG00000259803	SLC22A31	16	89195761	89201651	q24.3	48	0.271	0.476	0.0214901	0.055187	0.696976	0.996994	-0.159053	0.113478	0.161027	0.936697	0.0778543	0.0632971	0.218704	0.996996	-0.00723912	0.0618117	0.906768	0.997022	-0.253686	0.128555	0.0484542	0.929155	0.068363	0.0707506	0.333918	0.980971
OPGS004362	ENSG00000104361	NIPAL2	8	98189826	98294393	q22.2	21	0.378	0.473	-0.0236775	0.0903753	0.793329	0.996994	-0.160062	0.109252	0.142902	0.91495	0.280772	0.163413	0.0857656	0.942	-0.0121035	0.103526	0.906929	0.997022	-0.184727	0.128327	0.150009	0.931021	0.321717	0.178815	0.0719926	0.931885
OPGS003736	ENSG00000123179	EBPL	13	49660674	49691486	q14.2	70	0.578	0.766	-0.0164516	0.0464111	0.722983	0.996994	-0.0420471	0.0698714	0.547321	0.981094	0.00377975	0.0620754	0.951447	0.997388	-0.00616745	0.0530762	0.907494	0.997227	-0.0381096	0.0788644	0.628933	0.992676	0.0202886	0.0717456	0.777341	0.987504
OPGS004764	ENSG00000256050	AL583722.1					33	0.314	0.545	-0.0482073	0.0813647	0.553527	0.996994	0.111071	0.113184	0.326428	0.961597	-0.219407	0.11755	0.0619703	0.925534	-0.0108378	0.0934895	0.907712	0.997227	0.126207	0.132933	0.342412	0.970061	-0.145837	0.131883	0.268808	0.980971
OPGS003700	ENSG00000149292	TTC12	11	113314579	113383544	q23.2	63	0.598	0.756	-0.0312049	0.0491584	0.52557	0.995606	-0.126928	0.0636944	0.0462875	0.91495	0.112975	0.0780306	0.147666	0.989067	-0.00645776	0.0557078	0.907714	0.997227	-0.0946175	0.0732896	0.1967	0.948533	0.115747	0.0862888	0.179795	0.96084
OPGS008430	ENSG00000167100	SAMD14	17	50110040	50130160	q21.33	24	0.103	0.306	0.00251026	0.110662	0.981902	0.997715	0.176836	0.155354	0.255004	0.961597	-0.17809	0.158036	0.259787	0.996996	-0.0144758	0.125431	0.908121	0.997455	0.186982	0.180492	0.300222	0.969844	-0.203965	0.174994	0.243794	0.979111
OPGS005491	ENSG00000271780	AL118558.3	14	101948125	101963357	q32.31	54	0.239	0.451	0.00991907	0.0787659	0.899787	0.996994	0.0497243	0.109252	0.649013	0.988564	-0.0331792	0.113641	0.770313	0.996996	0.0102534	0.0890848	0.908368	0.997506	0.00737028	0.126889	0.953681	0.99586	0.013037	0.12501	0.916941	0.992966
OPGS005009	ENSG00000050165	DKK3	11	11956207	12009769	p15.3	47	0.285	0.508	-0.018399	0.0873358	0.833145	0.996994	-0.00495182	0.105952	0.962723	0.996404	-0.0468923	0.154249	0.761125	0.996996	-0.01157	0.100848	0.908662	0.997609	0.0469384	0.12418	0.70544	0.994786	-0.124916	0.172915	0.470039	0.980971
OPGS004389	ENSG00000236935	AP003774.2	11	64325050	64340203	q13.1	36	0.372	0.623	0.110121	0.096519	0.2539	0.992957	0.0849853	0.112117	0.448446	0.977514	0.181688	0.18946	0.33757	0.996996	-0.0126368	0.110465	0.908923	0.997677	0.0223648	0.129066	0.86243	0.995774	-0.108183	0.213376	0.612152	0.987504
OPGS006592	ENSG00000105193	RPS16	19	39433137	39435949	q13.2	32	0.171	0.412	0.0676938	0.111855	0.545051	0.996994	0.201632	0.143601	0.160285	0.936697	-0.140982	0.178895	0.430657	0.996996	-0.0144637	0.127093	0.909393	0.997973	0.154414	0.16685	0.354725	0.974186	-0.248975	0.196778	0.20578	0.966744
OPGS005763	ENSG00000174137	FAM53A	4	1617915	1684313	p16.3	19	0.217	0.437	-0.0106974	0.0923906	0.907823	0.996994	0.102046	0.126687	0.420533	0.974233	-0.139106	0.135246	0.303694	0.996996	0.0121857	0.107475	0.909728	0.998068	0.215888	0.150641	0.151823	0.931021	-0.20184	0.15421	0.190581	0.960944
OPGS004853	ENSG00000133466	C1QTNF6	22	37180166	37199385	q12.3	37	0.304	0.556	-0.0320225	0.0612024	0.600819	0.996994	0.120144	0.0891802	0.177913	0.961597	-0.168392	0.0845474	0.0464047	0.925318	-0.00792449	0.0700816	0.909971	0.998068	0.0872521	0.102689	0.395508	0.976575	-0.0911205	0.0960028	0.342547	0.980971
OPGS005794	ENSG00000167202	TBC1D2B	15	77984036	78077724	q25.1	72	0.216	0.455	-0.0670414	0.0798235	0.400981	0.994128	-0.0830459	0.112969	0.462266	0.978129	-0.0512722	0.113047	0.650155	0.996996	-0.0105078	0.0939864	0.910981	0.998068	0.0147576	0.134121	0.912384	0.995774	-0.0348408	0.131668	0.79131	0.987504
OPGS007476	ENSG00000100079	LGALS2	22	37570248	37582616	q13.1	15	0.133	0.351	0.0447574	0.18473	0.808559	0.996994	0.103486	0.223153	0.642832	0.9878	-0.083675	0.330135	0.799915	0.996996	-0.0236615	0.213927	0.911929	0.998068	-0.0936394	0.261572	0.720353	0.99487	0.117751	0.37176	0.751442	0.987504
OPGS003731	ENSG00000213621		13	20961310	20962195	q12.11	88	0.582	0.727	0.0225325	0.0455349	0.620712	0.996994	0.0144263	0.06739	0.830491	0.990101	0.0294118	0.0618437	0.634372	0.996996	0.00568637	0.0514621	0.912016	0.998068	-0.00562276	0.0786073	0.942976	0.995774	0.0142229	0.0682109	0.834828	0.987504
OPGS005955	ENSG00000140455	USP3	15	63504511	63594640	q22.31	50	0.206	0.444	-0.0577168	0.109047	0.596608	0.996994	-0.0685396	0.113131	0.544621	0.981094	0.083811	0.408122	0.837293	0.996996	0.0140989	0.127671	0.912068	0.998068	0.00774299	0.133153	0.953628	0.99586	0.085561	0.447033	0.848214	0.987504
OPGS005767	ENSG00000155957	TMBIM4	12	66135846	66170027	q14.3	3	0.217	0.46	0.0691733	0.139059	0.618879	0.996994	0.0919428	0.22597	0.684096	0.988564	0.0552738	0.176392	0.754009	0.996996	0.017438	0.158017	0.912128	0.998068	0.0696095	0.261428	0.790034	0.995774	-0.0125966	0.198298	0.949349	0.995703
OPGS007912	ENSG00000235989	MORC2-AS1	22	30922294	30932449	q12.2	18	0.118	0.331	-0.0524053	0.122345	0.668404	0.996994	-0.112761	0.180581	0.532342	0.981094	-0.0011251	0.166302	0.994602	0.999471	-0.0152889	0.138595	0.912161	0.998068	-0.125393	0.208868	0.548275	0.992676	0.0714156	0.185252	0.699864	0.987504
OPGS003892	ENSG00000111788		12	9277235	9313241	p13.31	59	0.509	0.701	-0.0175559	0.0604447	0.771475	0.996994	-0.0289665	0.0757065	0.702004	0.989467	0.00253194	0.100562	0.979913	0.99749	-0.00760815	0.0692364	0.912499	0.998068	-0.0151023	0.0876535	0.863206	0.995774	0.00486494	0.113342	0.965763	0.996729
OPGS008064	ENSG00000261490	AC005674.2					21	0.114	0.339	0.0128828	0.113207	0.909397	0.996994	-0.0285531	0.152299	0.851284	0.990101	0.0641016	0.169322	0.705001	0.996996	0.0142902	0.130258	0.912642	0.998068	-0.0669608	0.180542	0.710721	0.994786	0.102539	0.188171	0.585806	0.987504
OPGS006718	ENSG00000110917	MLEC	12	120687149	120704282	q24.31	33	0.164	0.397	0.00232343	0.070838	0.973835	0.997715	-0.166126	0.134803	0.217815	0.961597	0.0669858	0.0833701	0.4217	0.996996	-0.00879862	0.080352	0.912805	0.998068	-0.154664	0.155605	0.320247	0.970061	0.0445305	0.0939116	0.635375	0.987504
OPGS005350	ENSG00000182566	CLEC4G	19	7728957	7733906	p13.2	22	0.252	0.451	-0.0259682	0.0632169	0.681234	0.996994	-0.266194	0.105268	0.0114475	0.91495	0.114479	0.0796945	0.150868	0.991789	-0.00786955	0.0718735	0.912812	0.998068	-0.296222	0.125584	0.0183361	0.819053	0.138452	0.0884565	0.117536	0.931885
OPGS004832	ENSG00000075884	ARHGAP15	2	143091362	143768352	q22.2	59	0.307	0.528	-0.0237542	0.0794858	0.765056	0.996994	0.0565766	0.10795	0.600209	0.983011	-0.119179	0.117698	0.311261	0.996996	-0.00994523	0.090853	0.912834	0.998068	0.120483	0.124574	0.333464	0.970061	-0.15912	0.13321	0.232279	0.968313
OPGS005958	ENSG00000179909	ZNF154	19	57696275	57709204	q13.43	23	0.206	0.425	0.0758438	0.126431	0.548584	0.996994	0.0709117	0.162872	0.663285	0.988564	0.0839584	0.201312	0.676637	0.996996	0.0160137	0.146706	0.913079	0.998068	0.0865913	0.193453	0.654434	0.994786	-0.0801163	0.225832	0.722769	0.987504
OPGS004285	ENSG00000251364	AC107884.1	11	7418826	7513675	p15.4	26	0.392	0.631	-0.00324044	0.0551437	0.95314	0.997715	-0.0972451	0.0831838	0.242388	0.961597	0.0708416	0.0737861	0.337008	0.996996	0.00689786	0.0632715	0.913187	0.998068	-0.032721	0.0971761	0.736329	0.995774	0.0360648	0.0833807	0.665355	0.987504
OPGS005423	ENSG00000286001	AC021087.5	5	218298	314955	p15.33	31	0.244	0.481	-0.0192276	0.0916742	0.833871	0.996994	-0.0515457	0.149087	0.729536	0.990101	0.000429729	0.116224	0.99705	0.999654	0.0112028	0.103338	0.913671	0.998068	-0.0673453	0.173078	0.6972	0.994786	0.0546974	0.128797	0.671072	0.987504
OPGS006955	ENSG00000157870	PRXL2B	1	2586491	2591469	p36.32	8	0.154	0.363	-0.000258276	0.115032	0.998209	0.999811	0.406715	0.24174	0.0924823	0.91495	-0.120494	0.131015	0.357731	0.996996	0.0141896	0.131166	0.913852	0.998068	0.427104	0.288994	0.139435	0.929155	-0.093978	0.147407	0.523772	0.980971
OPGS005823	ENSG00000274712	AC005332.4	17	68205669	68206238	q24.2	10	0.214	0.432	0.0681558	0.145789	0.640145	0.996994	0.334167	0.213402	0.117371	0.91495	-0.167599	0.20033	0.402808	0.996996	-0.0182992	0.169156	0.913854	0.998068	0.272654	0.253041	0.281253	0.969092	-0.254994	0.228073	0.263553	0.980971
OPGS005034	ENSG00000233608	TWIST2	2	238848032	238910534	q37.3	28	0.283	0.411	-0.0105713	0.0625456	0.865783	0.996994	-0.0426956	0.10126	0.673285	0.988564	0.00926602	0.07953	0.907249	0.997388	-0.00768728	0.0710846	0.913882	0.998068	-0.0298298	0.11552	0.796236	0.995774	0.0058093	0.0901495	0.948619	0.995606
OPGS003578	ENSG00000112299	VNN1	6	132680849	132714055	q23.2	83	0.724	0.86	-0.0190999	0.0418185	0.647862	0.996994	0.0712265	0.0606804	0.240476	0.961597	-0.101259	0.0579351	0.0804995	0.941798	-0.00513652	0.0475366	0.913953	0.998068	0.0605503	0.0697144	0.385095	0.976575	-0.0625649	0.0651672	0.337022	0.980971
OPGS007419	ENSG00000234616	JRK	8	142657460	142681968	q24.3	25	0.135	0.366	0.0200832	0.0874329	0.818326	0.996994	0.0774393	0.136442	0.570331	0.982217	-0.0199278	0.11392	0.861137	0.997232	0.0107666	0.0998587	0.91414	0.998068	-0.0235509	0.162725	0.884925	0.995774	0.0314654	0.126415	0.803434	0.987504
OPGS004828	ENSG00000158555	GDPD5	11	75434640	75525941	q13.5	19	0.307	0.513	0.0173567	0.0714767	0.808137	0.996994	-0.0561738	0.0968586	0.561944	0.982217	0.105321	0.106016	0.320495	0.996996	0.00889294	0.0830654	0.914742	0.998068	-0.0945758	0.115802	0.414097	0.976575	0.11911	0.119534	0.319028	0.980971
OPGS008131	ENSG00000196689	TRPV1	17	3565444	3609411	p13.2	29	0.111	0.318	0.146354	0.140278	0.296801	0.992957	0.23701	0.156618	0.130204	0.91495	-0.228819	0.317892	0.471648	0.996996	0.0172884	0.161594	0.9148	0.998068	0.0793896	0.181043	0.661015	0.994786	-0.227557	0.359634	0.5269	0.980971
OPGS004638	ENSG00000236242	MYO16-AS1	13	109163902	109201483	q33.3	98	0.335	0.539	0.0744568	0.0634557	0.240649	0.992957	0.0942571	0.0828871	0.255465	0.961597	0.0463019	0.0986579	0.638843	0.996996	0.00771986	0.0722861	0.914951	0.998068	0.0355889	0.0953056	0.708837	0.994786	-0.0300832	0.110992	0.786361	0.987504
OPGS005399	ENSG00000185009	AP3M1	10	74120255	74150842	q22.2	32	0.247	0.41	0.0178779	0.0813516	0.826057	0.996994	-0.227652	0.126321	0.07152	0.91495	0.195664	0.107229	0.0680421	0.925534	0.00981354	0.0924555	0.915469	0.998068	-0.236065	0.145415	0.104506	0.929155	0.180616	0.120799	0.134866	0.935997
OPGS004203	ENSG00000136816	TOR1B	9	129803157	129811281	q34.11	26	0.411	0.592	0.0372248	0.0592182	0.529608	0.995606	0.106832	0.0824365	0.194998	0.961597	-0.0376012	0.085267	0.659226	0.996996	0.00718457	0.0677649	0.915565	0.998068	0.0954097	0.0965835	0.323227	0.970061	-0.07892	0.0953202	0.407701	0.980971
OPGS008537	ENSG00000172292	CERS6	2	168456249	168775134	q24.3	31	0.101	0.307	0.0221985	0.12005	0.853299	0.996994	-0.115932	0.176893	0.512222	0.978684	0.140232	0.163547	0.391202	0.996996	0.0147004	0.139015	0.915783	0.998068	-0.125598	0.207371	0.544736	0.992676	0.129368	0.187468	0.490142	0.980971
OPGS007689	ENSG00000143850	PLEKHA6	1	204218853	204378214	q32.1	25	0.126	0.353	-0.0535445	0.112012	0.632632	0.996994	0.0287462	0.145943	0.843852	0.990101	-0.171212	0.174709	0.327092	0.996996	-0.0135	0.127866	0.915916	0.998068	0.0308475	0.168257	0.854534	0.995774	-0.0740138	0.196601	0.70657	0.987504
OPGS004073	ENSG00000279996	AC004491.1	7	75625089	75626970	q11.23	60	0.444	0.643	-0.0511905	0.0546681	0.349074	0.992957	-0.0776748	0.0803277	0.333557	0.961597	-0.0282598	0.074597	0.704812	0.996996	-0.00643977	0.061034	0.91597	0.998068	-0.0453522	0.0903706	0.615775	0.992676	0.0262101	0.0827481	0.751436	0.987504
OPGS005893	ENSG00000112210	RAB23	6	57186992	57222307	p11.2	11	0.209	0.39	0.122089	0.304161	0.688129	0.996994	0.148257	0.448696	0.741084	0.990101	0.0999046	0.413877	0.809255	0.996996	-0.0367736	0.348727	0.916018	0.998068	-0.300448	0.531543	0.571912	0.992676	0.162943	0.462389	0.724544	0.987504
OPGS004646	ENSG00000168404	MLKL	16	74671855	74700960	q23.1	29	0.333	0.552	-0.0222262	0.0758251	0.769427	0.996994	0.0255985	0.110711	0.817145	0.990101	-0.0644349	0.104054	0.535754	0.996996	-0.0091623	0.086921	0.916051	0.998068	0.0884065	0.128133	0.49022	0.981536	-0.0924241	0.118368	0.434907	0.980971
OPGS004126	ENSG00000257261	AC008014.1	12	46383041	46876804	q13.11	71	0.429	0.653	-0.00434281	0.0527761	0.934418	0.996994	-0.0764835	0.0876391	0.382821	0.961597	0.0371049	0.0664036	0.576313	0.996996	0.00640025	0.0607789	0.916135	0.998068	-0.161161	0.10525	0.125715	0.929155	0.0916975	0.0748847	0.220758	0.967125
OPGS003617	ENSG00000108405	P2RX1	17	3896592	3916476	p13.2	37	0.671	0.809	-0.0543434	0.0531535	0.306599	0.992957	-0.0560502	0.0631649	0.374884	0.961597	-0.0502859	0.0984798	0.609616	0.996996	-0.00650433	0.0623312	0.916891	0.998068	-0.0140518	0.0743424	0.850081	0.995774	0.011388	0.114504	0.920777	0.993074
OPGS007268	ENSG00000115423	DNAH6	2	84516455	84819589	p11.2	41	0.141	0.371	0.0412176	0.0998291	0.679693	0.996994	0.0672691	0.130375	0.605879	0.983011	0.00425451	0.155139	0.978122	0.99749	0.0120735	0.115752	0.916927	0.998068	0.0279325	0.152239	0.854423	0.995774	-0.00965763	0.17818	0.956775	0.99628
OPGS003996	ENSG00000104450	SPAG1	8	100157906	100259278	q22.2	59	0.464	0.678	-0.00164305	0.0574193	0.977172	0.997715	0.0249267	0.0827026	0.763108	0.990101	-0.0263535	0.0797578	0.741083	0.996996	0.00682755	0.0656561	0.917178	0.998068	0.0616959	0.0953696	0.517688	0.987683	-0.0426813	0.0905498	0.637386	0.987504
OPGS005726	ENSG00000152291	TGOLN2	2	85318027	85328251	p11.2	26	0.22	0.448	0.0510428	0.0932927	0.584292	0.996994	0.0302743	0.120287	0.801286	0.990101	0.0822644	0.14768	0.577496	0.996996	0.0111306	0.107089	0.917218	0.998068	-0.0991661	0.141355	0.482965	0.981536	0.160009	0.164268	0.330021	0.980971
OPGS004057	ENSG00000152672	CLEC4F	2	70808643	70820599	p13.3	56	0.447	0.701	-0.0181578	0.0434565	0.676066	0.996994	-0.0747735	0.084598	0.376768	0.961597	0.00219487	0.0506509	0.965436	0.99749	-0.00506339	0.0493618	0.918298	0.998068	-0.048353	0.0989067	0.62493	0.992676	0.00931876	0.0569925	0.870118	0.987504
OPGS006595	ENSG00000100092	SH3BP1	22	37634654	37656117	q13.1	6	0.171	0.41	0.0277953	0.164946	0.866181	0.996994	0.235672	0.241731	0.329593	0.961597	-0.15454	0.226196	0.494471	0.996996	0.0190969	0.186471	0.91843	0.998068	0.00673526	0.280208	0.980823	0.997873	0.0289666	0.250011	0.907762	0.989952
OPGS008302	ENSG00000233954	UQCRHL	1	15807169	15809348	p36.21	5	0.107	0.258	-0.174133	0.359157	0.627791	0.996994	-0.270436	0.41508	0.514706	0.978684	0.113536	0.71639	0.874075	0.997388	0.0425816	0.416139	0.918498	0.998068	-0.191192	0.482314	0.691805	0.994786	0.723031	0.823619	0.380014	0.980971
OPGS008369	ENSG00000148926	ADM	11	10305073	10307397	p15.4	17	0.105	0.319	-0.0425709	0.136637	0.755373	0.996994	-0.0853771	0.173642	0.622942	0.983011	0.0271191	0.221457	0.902537	0.997388	-0.0159191	0.156059	0.918751	0.998068	-0.03363	0.202064	0.867817	0.995774	0.0102675	0.245693	0.966666	0.996729
OPGS004150	ENSG00000105971	CAV2	7	116287380	116508541	q31.2	60	0.423	0.625	-0.0870665	0.0737723	0.237918	0.992957	-0.20451	0.0955931	0.0324052	0.91495	0.0907939	0.116877	0.437256	0.996996	-0.00856319	0.0843983	0.919184	0.998068	-0.0768855	0.109479	0.482502	0.981536	0.0918388	0.132649	0.48872	0.980971
OPGS006950	ENSG00000035664	DAPK2	15	63907036	64072033	q22.31	31	0.154	0.374	0.111259	0.121373	0.359315	0.993203	0.179452	0.15522	0.247633	0.961597	0.00322463	0.195516	0.986841	0.99749	-0.0142257	0.140335	0.919257	0.998068	0.0955948	0.182767	0.600945	0.992676	-0.17305	0.219818	0.431138	0.980971
OPGS005712	ENSG00000079337	RAPGEF3	12	47734363	47771040	q13.11	21	0.22	0.438	0.0411647	0.147872	0.780721	0.996994	-0.0305419	0.171697	0.858815	0.990101	0.246462	0.290813	0.396721	0.996996	0.0168948	0.167381	0.919601	0.998068	-0.00635232	0.194758	0.97398	0.99777	0.0823033	0.326858	0.801195	0.987504
OPGS004808	ENSG00000171860	C3AR1	12	8056844	8066359	p13.31	16	0.309	0.547	-0.0800745	0.114134	0.48294	0.995606	0.0457149	0.148938	0.75889	0.990101	-0.258474	0.177915	0.14628	0.989067	-0.0131094	0.129916	0.919625	0.998068	0.123908	0.171469	0.469909	0.978132	-0.198532	0.19957	0.319834	0.980971
OPGS008337	ENSG00000198053	SIRPA	20	1894167	1940592	p13	21	0.106	0.319	0.0112219	0.11412	0.921667	0.996994	-0.164643	0.165	0.31836	0.961597	0.173095	0.158266	0.274087	0.996996	-0.0131869	0.130787	0.919688	0.998068	-0.182133	0.192562	0.34423	0.970061	0.13223	0.178471	0.458752	0.980971
OPGS007871	ENSG00000214135		3	197619740	197627848	q29	12	0.119	0.295	-0.209586	0.145201	0.148903	0.978273	-0.244032	0.161627	0.131082	0.91495	-0.0634752	0.332328	0.848524	0.996996	-0.0165373	0.164353	0.919852	0.998068	-0.0469847	0.184501	0.798987	0.995774	0.100836	0.362343	0.780791	0.987504
OPGS008448	ENSG00000024048	UBR2	6	42564029	42693505	p21.1	15	0.103	0.322	0.00660803	0.113896	0.953734	0.997715	-0.0470509	0.171008	0.78321	0.990101	0.0493525	0.152639	0.746446	0.996996	0.0129159	0.128455	0.919909	0.998068	-0.00309386	0.196291	0.987425	0.998785	0.0248935	0.169837	0.883469	0.987524
OPGS004274	ENSG00000182919	C11orf54	11	93741591	93764749	q21	46	0.394	0.603	-0.0309432	0.0555295	0.577365	0.996994	0.0290485	0.0820987	0.723471	0.990101	-0.0814912	0.0754305	0.279987	0.996996	0.00640285	0.0637276	0.919969	0.998068	-0.00946266	0.096133	0.921588	0.995774	0.0188385	0.0851158	0.824838	0.987504
OPGS006423	ENSG00000287586	Z98886.1	1	4730211	4734992	p36.32	15	0.179	0.338	-0.0572372	0.062195	0.357423	0.993203	0.148015	0.150926	0.326735	0.961597	-0.0993278	0.0683654	0.146253	0.989067	-0.00703955	0.0700847	0.919992	0.998068	0.29481	0.177174	0.096122	0.929155	-0.0640436	0.0765177	0.402605	0.980971
OPGS006088	ENSG00000266472	MRPS21	1	150293861	150308979	q21.2	32	0.198	0.429	0.0275518	0.114436	0.809739	0.996994	-0.0538561	0.159157	0.735075	0.990101	0.114594	0.164638	0.486409	0.996996	-0.013266	0.132219	0.92008	0.998068	-0.10539	0.186237	0.571468	0.992676	0.0804792	0.187781	0.668228	0.987504
OPGS006852	ENSG00000049245	VAMP3	1	7771296	7781432	p36.23	67	0.158	0.396	0.0487451	0.115656	0.673415	0.996994	0.00672486	0.135924	0.960541	0.996404	0.159007	0.220266	0.470364	0.996996	0.0136773	0.136402	0.920128	0.998068	-0.0912587	0.1649	0.579977	0.992676	0.242156	0.243518	0.320025	0.980971
OPGS004470	ENSG00000144320	LNPK	2	175923882	176002839	q31.1	96	0.36	0.533	0.00410997	0.063514	0.948405	0.997715	0.00609913	0.0877372	0.944579	0.995366	0.00191812	0.0920247	0.98337	0.99749	-0.00724961	0.0724966	0.920345	0.998068	-0.052057	0.102521	0.611616	0.992676	0.0376342	0.102553	0.713639	0.987504
OPGS006558	ENSG00000127561	SYNGR3	16	1989660	1994275	p13.3	8	0.172	0.389	0.188301	0.291799	0.518726	0.995606	-0.016268	0.496719	0.973873	0.997789	0.297275	0.361425	0.410788	0.996996	0.0330386	0.331231	0.920547	0.998068	-0.245842	0.572588	0.667668	0.994786	0.17367	0.40648	0.669196	0.987504
OPGS004934	ENSG00000132965	ALOX5AP	13	30713478	30764426	q12.3	46	0.295	0.53	-0.0209275	0.0650852	0.747802	0.996994	-0.189483	0.0994952	0.0568525	0.91495	0.106936	0.0863896	0.215779	0.996996	-0.00739058	0.0742764	0.92074	0.998068	-0.23279	0.114227	0.0415534	0.929155	0.161408	0.0984684	0.101176	0.931885
OPGS008503	ENSG00000001629	ANKIB1	7	92245974	92401383	q21.2	8	0.102	0.253	0.09701	0.0907147	0.284891	0.992957	-0.0357416	0.176568	0.839585	0.990101	0.144657	0.105835	0.171685	0.996996	0.0102384	0.102993	0.920814	0.998068	-0.152886	0.210815	0.46832	0.978132	0.0616681	0.118182	0.601806	0.987504
OPGS004444	ENSG00000134824	FADS2	11	61792980	61867354	q12.2	30	0.364	0.575	-0.0181044	0.173155	0.916728	0.996994	0.142122	0.247791	0.566267	0.982217	-0.171141	0.242172	0.479758	0.996996	0.0197255	0.199004	0.921042	0.998068	0.375808	0.289003	0.193478	0.94486	-0.305157	0.275467	0.267956	0.980971
OPGS003823	ENSG00000163803	PLB1	2	28457145	28644142	p23.2	29	0.54	0.728	-0.0189536	0.0426033	0.656402	0.996994	-0.0462318	0.0687673	0.501397	0.978684	-0.00193447	0.0542847	0.971573	0.99749	0.00477941	0.0482591	0.921109	0.998068	-0.0444098	0.0779493	0.568863	0.992676	0.0354105	0.0614985	0.564754	0.987428
OPGS003900	ENSG00000172260	NEGR1	1	71395943	72282539	p31.1	147	0.507	0.712	0.00767928	0.0680156	0.910106	0.996994	0.072088	0.0803162	0.369424	0.961597	-0.156388	0.128235	0.22264	0.996996	-0.00791087	0.0799733	0.921203	0.998068	0.0446686	0.095885	0.641318	0.994016	-0.128069	0.145044	0.377252	0.980971
OPGS005892	ENSG00000130529	TRPM4	19	49157741	49211836	q13.33	27	0.209	0.442	0.04924	0.0751315	0.51222	0.995606	0.0788068	0.117519	0.502484	0.978684	0.0287715	0.0977025	0.768391	0.996996	0.00837657	0.0849067	0.921411	0.998068	0.0663666	0.135922	0.625359	0.992676	-0.0287686	0.108743	0.791352	0.987504
OPGS005624	ENSG00000247271	ZBED5-AS1	11	10858179	11062660	p15.4	12	0.227	0.451	0.00275052	0.0890101	0.975348	0.997715	-0.0459242	0.111266	0.679795	0.988564	0.0893642	0.148456	0.547201	0.996996	0.00994474	0.100888	0.921478	0.998068	-0.00613065	0.127815	0.961744	0.99586	0.0364796	0.164254	0.824242	0.987504
OPGS007584	ENSG00000099377	HSD3B7	16	30985207	30989147	p11.2	10	0.129	0.355	-0.0157052	0.116962	0.893184	0.996994	0.0523236	0.194457	0.787872	0.990101	-0.054314	0.14648	0.710791	0.996996	-0.0129278	0.131608	0.92175	0.998118	0.117236	0.22239	0.59808	0.992676	-0.0833053	0.163478	0.610344	0.987504
OPGS007787	ENSG00000128594	LRRC4	7	128027071	128032107	q32.1	23	0.123	0.326	-0.00678766	0.113064	0.952129	0.997715	-0.092632	0.151136	0.53994	0.981094	0.102778	0.170724	0.547164	0.996996	-0.0127923	0.13052	0.921924	0.998118	-0.211496	0.179964	0.23991	0.964171	0.211492	0.190982	0.268123	0.980971
OPGS004216	ENSG00000178623	GPR35	2	240605430	240633159	q37.3	33	0.409	0.636	-0.00822082	0.0483978	0.865121	0.996994	0.145437	0.0894398	0.103932	0.91495	-0.0724052	0.0577002	0.209533	0.996996	-0.00535655	0.055039	0.92247	0.998287	0.206337	0.105035	0.0494783	0.929155	-0.0868328	0.064891	0.180854	0.96084
OPGS008115	ENSG00000167333	TRIM68	11	4598672	4608231	p15.4	22	0.112	0.258	-0.0109283	0.157025	0.944516	0.996994	0.00953272	0.170572	0.955432	0.996404	-0.127176	0.406237	0.754236	0.996996	-0.0173266	0.178073	0.922488	0.998287	0.0176306	0.194505	0.927776	0.995774	-0.204843	0.449988	0.648952	0.987504
OPGS007522	ENSG00000166928	MS4A14	11	60378530	60417756	q12.2	16	0.131	0.353	0.00675307	0.145359	0.962945	0.997715	-0.0323006	0.205749	0.875252	0.993309	0.0456558	0.20536	0.824064	0.996996	0.0161898	0.168381	0.923401	0.998287	-0.0317731	0.241914	0.895506	0.995774	0.0612822	0.234562	0.79389	0.987504
OPGS004551	ENSG00000002933	TMEM176A	7	150800403	150805118	q36.1	33	0.346	0.581	0.00793523	0.0968206	0.93468	0.996994	-0.0353463	0.137273	0.796801	0.990101	0.0507495	0.136548	0.710147	0.996996	0.0106778	0.11106	0.923406	0.998287	-0.0587312	0.159685	0.713027	0.994786	0.0756669	0.154546	0.624411	0.987504
OPGS008078	ENSG00000148400	NOTCH1	9	136494433	136546048	q34.3	12	0.113	0.284	-0.102763	0.100079	0.304506	0.992957	-0.0093196	0.176974	0.958002	0.996404	-0.146493	0.121396	0.227534	0.996996	-0.0107713	0.112034	0.923407	0.998287	-0.0235819	0.199001	0.90567	0.995774	-0.00483396	0.135662	0.971575	0.997261
OPGS004267	ENSG00000250081	AC025176.1	5	65486444	65487048	q12.3	72	0.396	0.656	-0.0842122	0.0752748	0.263255	0.992957	-0.198941	0.12444	0.109889	0.91495	-0.017477	0.0945992	0.853427	0.996996	-0.00814291	0.0848854	0.923578	0.998287	0.0222708	0.142578	0.875875	0.995774	-0.024851	0.105673	0.814077	0.987504
OPGS005370	ENSG00000185669	SNAI3	16	88677688	88686507	q24.2	20	0.249	0.489	0.0971539	0.110797	0.380562	0.993203	0.0567628	0.132607	0.668613	0.988564	0.189987	0.20138	0.345466	0.996996	-0.0121351	0.12663	0.923655	0.998287	-0.101076	0.153217	0.509452	0.985383	0.180139	0.225287	0.423943	0.980971
OPGS004003	ENSG00000166847	DCTN5	16	23641466	23677472	p12.2	15	0.461	0.665	-0.025617	0.266525	0.923429	0.996994	-0.166444	0.298777	0.577468	0.983011	0.525719	0.591341	0.373987	0.996996	0.030665	0.320097	0.92368	0.998287	-0.088967	0.367199	0.808559	0.995774	0.408493	0.653033	0.531623	0.980971
OPGS006397	ENSG00000272447	AL135925.1	10	79825902	79827602	q22.3	11	0.181	0.366	-0.0026202	0.182325	0.988534	0.997715	-0.188345	0.243769	0.439739	0.977514	0.233858	0.275008	0.395121	0.996996	-0.0196462	0.206594	0.924239	0.998296	-0.192322	0.278908	0.490474	0.981536	0.190835	0.307745	0.535187	0.980971
OPGS008254	ENSG00000196581	AJAP1	1	4654609	4792534	p36.32	35	0.108	0.332	-0.0357342	0.120474	0.766763	0.996994	-0.0281482	0.161095	0.861292	0.9915	-0.0453863	0.181524	0.802564	0.996996	-0.0131808	0.138863	0.924379	0.998296	-0.0279235	0.191149	0.883857	0.995774	0.00330499	0.202327	0.986967	0.997657
OPGS005918	ENSG00000204580	DDR1	6	30876421	30900156	p21.33	66	0.208	0.431	-0.0309867	0.0693862	0.655176	0.996994	0.017791	0.118611	0.880769	0.993309	-0.0563985	0.0856061	0.510015	0.996996	-0.00739782	0.0781317	0.924566	0.998296	0.0116491	0.13708	0.932277	0.995774	-0.0166029	0.0952067	0.86156	0.987504
OPGS007009	ENSG00000196218	RYR1	19	38433691	38595273	q13.2	31	0.151	0.299	0.0239177	0.114	0.83382	0.996994	-0.115684	0.138463	0.403444	0.968537	0.319278	0.201826	0.113661	0.963937	-0.0120983	0.127797	0.924578	0.998296	-0.154661	0.157294	0.325479	0.970061	0.269709	0.221226	0.222786	0.967125
OPGS004175	ENSG00000108384	RAD51C	17	58692573	58735611	q22	35	0.416	0.603	-0.125111	0.147475	0.396238	0.994128	-0.251025	0.184913	0.174611	0.961597	0.0980743	0.245356	0.689361	0.996996	-0.016161	0.172371	0.925302	0.998296	-0.102628	0.221499	0.643127	0.994443	0.116707	0.274472	0.670687	0.987504
OPGS007046	ENSG00000128534	LSM8	7	118184144	118204035	q31.31	27	0.15	0.382	0.137721	0.100144	0.169063	0.978273	0.147021	0.136113	0.280082	0.961597	0.127192	0.14815	0.390598	0.996996	0.0106203	0.114182	0.925894	0.998296	-0.0249706	0.156689	0.873382	0.995774	0.0512491	0.167284	0.75933	0.987504
OPGS007861	ENSG00000152503	TRIM36	5	115124762	115180546	q22.3	35	0.119	0.35	0.107642	0.106304	0.311256	0.992957	0.169303	0.143397	0.237738	0.961597	0.0320311	0.158416	0.839763	0.996996	0.0112344	0.121031	0.926045	0.998296	0.0716955	0.16744	0.668515	0.994786	-0.0549116	0.17508	0.753796	0.987504
OPGS005496	ENSG00000122376	SHLD2	10	87094161	87191465	q23.2	32	0.238	0.468	0.0321437	0.0731636	0.660415	0.996994	0.120278	0.120686	0.318948	0.961597	-0.0192425	0.0920171	0.834356	0.996996	-0.00754759	0.0814383	0.926159	0.998296	0.0197426	0.13567	0.884301	0.995774	-0.0229006	0.101784	0.821986	0.987504
OPGS007656	ENSG00000177606	JUN	1	58776845	58784048	p32.1	25	0.127	0.348	-0.0178857	0.0967801	0.85338	0.996994	0.0761198	0.136568	0.57727	0.983011	-0.112909	0.137333	0.410988	0.996996	-0.0102406	0.110743	0.926323	0.998296	0.0488319	0.158462	0.757959	0.995774	-0.0666076	0.154813	0.667016	0.987504
OPGS004745	ENSG00000074695	LMAN1	18	59327823	59359265	q21.32	40	0.317	0.556	0.0189531	0.0616659	0.758576	0.996994	0.0566486	0.0944675	0.548732	0.981094	-0.0090637	0.0813836	0.911323	0.997388	0.00647893	0.0701256	0.926388	0.998296	-0.0115749	0.111426	0.917265	0.995774	0.0182992	0.0901902	0.839217	0.987504
OPGS005128	ENSG00000196511	TPK1	7	144451941	144836395	q35	42	0.274	0.512	-0.0207674	0.0636363	0.744163	0.996994	-0.0368581	0.0994088	0.710807	0.990101	-0.00959459	0.0828487	0.907804	0.997388	-0.00670789	0.0727891	0.926575	0.998296	-0.037313	0.118057	0.751957	0.995774	0.01206	0.0924211	0.896179	0.988055
OPGS004903	ENSG00000035687	ADSS2	1	244408494	244451909	q44	29	0.299	0.474	-0.0355431	0.0628886	0.571954	0.996994	0.0116568	0.100514	0.907675	0.993309	-0.0658367	0.0806125	0.414097	0.996996	-0.00665715	0.0724284	0.926767	0.998296	0.157204	0.117998	0.182774	0.944031	-0.106725	0.0920495	0.246279	0.98001
OPGS008164	ENSG00000228382	ITPKB-IT1	1	226656079	226675111	q42.12	24	0.11	0.318	0.0667282	0.102934	0.516816	0.995606	-0.0855458	0.168078	0.610777	0.983011	0.158108	0.130338	0.225106	0.996996	-0.0106508	0.116425	0.927109	0.998296	-0.0431413	0.195634	0.825465	0.995774	0.00716941	0.144868	0.960529	0.996729
OPGS006072	ENSG00000111647	UHRF1BP1L	12	100028455	100142874	q23.1	30	0.199	0.425	-0.0651674	0.121421	0.591469	0.996994	-0.0594037	0.149638	0.69138	0.988564	-0.0761595	0.207581	0.713701	0.996996	0.0127263	0.140447	0.9278	0.998296	0.0741013	0.177136	0.675706	0.994786	-0.0911396	0.230379	0.692395	0.987504
OPGS007818	ENSG00000083290	ULK2	17	19770829	19867936	p11.2	9	0.122	0.316	-0.0156747	0.119501	0.895643	0.996994	0.107012	0.178739	0.54937	0.981094	-0.114943	0.160781	0.474667	0.996996	-0.0121413	0.134952	0.928313	0.998296	0.128643	0.204052	0.528404	0.992676	-0.121707	0.179991	0.498925	0.980971
OPGS005497	ENSG00000025156	HSF2	6	122399551	122433119	q22.31	62	0.238	0.478	0.0548252	0.0779193	0.481672	0.995606	0.0463484	0.109879	0.673161	0.988564	0.0633458	0.110465	0.566341	0.996996	0.0079363	0.0882328	0.928329	0.998296	-0.012266	0.125168	0.921935	0.995774	0.0278512	0.124314	0.822727	0.987504
OPGS006735	ENSG00000162341	TPCN2	11	69048932	69136316	q13.3	31	0.164	0.384	0.0245743	0.0539153	0.648537	0.996994	0.250332	0.126125	0.0471678	0.91495	-0.0265823	0.0597002	0.656129	0.996996	0.00549423	0.0611384	0.928394	0.998296	0.242815	0.149631	0.104641	0.929155	-0.0426267	0.0670626	0.525021	0.980971
OPGS004034	ENSG00000124275	MTRR	5	7851186	7906025	p15.31	72	0.455	0.673	0.0159889	0.0520411	0.758664	0.996994	-0.00192188	0.0816724	0.981226	0.999297	0.0282246	0.0675224	0.675945	0.996996	0.00535398	0.0597264	0.928572	0.998296	-0.0389635	0.0944505	0.679953	0.994786	0.0348956	0.0771129	0.65089	0.987504
OPGS003906	ENSG00000162885	B3GALNT2	1	235447190	235504452	q42.3	34	0.505	0.727	-0.00606627	0.0707686	0.931689	0.996994	0.0263131	0.099004	0.79041	0.990101	-0.0398643	0.101166	0.693544	0.996996	0.00720717	0.0808723	0.928988	0.998296	0.0694157	0.113905	0.542247	0.992676	-0.0561049	0.114868	0.625247	0.987504
OPGS004713	ENSG00000234292	AC123595.1	5	91279826	91281142	q14.3	44	0.322	0.453	0.00490398	0.049947	0.921787	0.996994	0.0438771	0.0931184	0.6375	0.986593	-0.0108507	0.0591797	0.854523	0.996996	-0.00503163	0.0567213	0.929314	0.998296	0.0498803	0.110208	0.650834	0.994786	-0.0248255	0.0661516	0.70745	0.987504
OPGS005609	ENSG00000166016	ABTB2	11	34150987	34358010	p13	58	0.229	0.468	-0.0687244	0.0996353	0.490345	0.995606	-0.0562491	0.109829	0.608544	0.983011	-0.131672	0.24141	0.585459	0.996996	0.0099438	0.112229	0.929398	0.998296	0.0604241	0.124328	0.626963	0.992676	-0.222549	0.267521	0.405468	0.980971
OPGS005733	ENSG00000174255	ZNF80	3	114234631	114237578	q13.31	35	0.219	0.469	-0.0184074	0.0790621	0.8159	0.996994	-0.048301	0.115736	0.676432	0.988564	0.00776878	0.108293	0.94281	0.997388	0.00796248	0.089944	0.929458	0.998296	0.0274729	0.131794	0.834875	0.995774	-0.00903871	0.122982	0.941411	0.994635
OPGS007789	ENSG00000128791	TWSG1	18	9334767	9402420	p11.22	23	0.123	0.304	-0.115772	0.15114	0.443678	0.994128	-0.184899	0.164616	0.261348	0.961597	0.260761	0.383704	0.496766	0.996996	0.0154745	0.175086	0.929573	0.998296	-0.139659	0.190919	0.464466	0.978122	0.842788	0.443286	0.0572723	0.931885
OPGS008525	ENSG00000100225	FBXO7	22	32474676	32498829	q12.3	17	0.101	0.305	-0.062783	0.108945	0.564424	0.996994	-0.142396	0.159805	0.372894	0.961597	0.0066038	0.149018	0.964653	0.99749	-0.0111115	0.125746	0.929587	0.998296	-0.161881	0.188545	0.390571	0.976575	0.110299	0.169034	0.514061	0.980971
OPGS008366	ENSG00000107317	PTGDS	9	136975092	136981742	q34.3	5	0.105	0.315	-0.0521674	0.204565	0.79871	0.996994	0.1848	0.304786	0.544297	0.981094	-0.247482	0.276661	0.371038	0.996996	-0.0204509	0.231514	0.92961	0.998296	0.19584	0.350273	0.57609	0.992676	-0.189192	0.309293	0.540741	0.980971
OPGS008429	ENSG00000128340	RAC2	22	37225270	37259594	q13.1	5	0.103	0.31	0.0635567	0.137998	0.645113	0.996994	-0.114804	0.288111	0.690282	0.988564	0.116684	0.157283	0.458163	0.996996	0.0138788	0.157576	0.929816	0.998296	-0.173603	0.327406	0.595948	0.992676	0.0705411	0.179885	0.69495	0.987504
OPGS003874	ENSG00000165752	STK32C	10	132207492	132331847	q26.3	50	0.519	0.725	0.00886036	0.055859	0.873968	0.996994	0.0592169	0.0745471	0.426988	0.977514	-0.0557417	0.0843992	0.508963	0.996996	-0.00559288	0.0639073	0.930262	0.998296	0.0445837	0.0864204	0.605929	0.992676	-0.0661584	0.0949635	0.486008	0.980971
OPGS005271	ENSG00000109790	KLHL5	4	39045039	39126857	p14	36	0.259	0.501	-0.0326818	0.0796722	0.681656	0.996994	-0.124345	0.104937	0.23604	0.961597	0.092941	0.122684	0.448711	0.996996	-0.00797908	0.091496	0.930507	0.998296	-0.0407921	0.121244	0.736534	0.995774	0.0354247	0.139414	0.79942	0.987504
OPGS007760	ENSG00000164344	KLKB1	4	186226438	186258471	q35.2	14	0.123	0.337	-0.090763	0.129927	0.484822	0.995606	-0.216461	0.170961	0.205463	0.961597	0.0827096	0.200706	0.680271	0.996996	-0.0129391	0.150273	0.931384	0.998296	-0.191654	0.203085	0.345316	0.970061	0.205035	0.224182	0.360405	0.980971
OPGS006439	ENSG00000223865	HLA-DPB1	6	33075936	33089696	p21.32	22	0.178	0.387	-0.00300113	0.0893586	0.973208	0.997715	-0.0909878	0.128813	0.479967	0.978684	0.0789836	0.124298	0.525142	0.996996	0.00879632	0.102357	0.931516	0.998296	-0.0171701	0.150815	0.909358	0.995774	0.0310879	0.13964	0.823825	0.987504
OPGS005570	ENSG00000261000	AC244034.2	1	206503948	206504456	q32.1	16	0.233	0.462	0.00912121	0.0710042	0.897785	0.996994	0.0387302	0.103352	0.707854	0.990101	-0.0173432	0.0976809	0.859077	0.996996	-0.00691597	0.0810396	0.931991	0.998296	0.122879	0.117842	0.297069	0.969092	-0.123935	0.111853	0.267857	0.980971
OPGS008249	ENSG00000141179	PCTP	17	55751051	55842830	q22	25	0.108	0.32	-0.0626326	0.0920331	0.49616	0.995606	-0.00713924	0.163412	0.965153	0.996404	-0.0884767	0.111453	0.427284	0.996996	-0.00905334	0.106199	0.932064	0.998296	0.0901637	0.192461	0.639443	0.994016	-0.0526052	0.127473	0.679843	0.987504
OPGS007214	ENSG00000121310	ECHDC2	1	52895910	52927212	p32.3	13	0.143	0.354	-0.0225082	0.0866935	0.795149	0.996994	0.150947	0.163425	0.355671	0.961597	-0.0907262	0.102389	0.375565	0.996996	0.0083491	0.0979587	0.932078	0.998296	0.32619	0.195574	0.0953435	0.929155	-0.100744	0.11362	0.375252	0.980971
OPGS005084	ENSG00000117500	TMED5	1	93149742	93180516	p22.1	34	0.278	0.509	0.0239401	0.0903107	0.790943	0.996994	0.029634	0.103868	0.775412	0.990101	0.0062817	0.182669	0.972567	0.99749	-0.00871607	0.102312	0.93211	0.998296	-0.0411921	0.118308	0.727709	0.995774	0.0874832	0.203621	0.66746	0.987504
OPGS003833	ENSG00000270127	AC027020.2	15	100547765	100550153	q26.3	79	0.535	0.734	-0.0141744	0.0596379	0.812133	0.996994	-0.0220885	0.0742171	0.765993	0.990101	0.000254942	0.100207	0.99797	0.999816	0.00569676	0.0676738	0.932914	0.998296	0.0166719	0.0846586	0.843882	0.995774	-0.0137106	0.112542	0.903036	0.989493
OPGS005074	ENSG00000228716	DHFR	5	80626226	80654983	q14.1	39	0.279	0.53	0.068237	0.0679713	0.315422	0.992957	0.047615	0.123391	0.699581	0.988564	0.077169	0.081425	0.343266	0.996996	-0.00645124	0.076643	0.932919	0.998296	0.0346266	0.142074	0.807446	0.995774	-0.0232967	0.0909934	0.797931	0.987504
OPGS004330	ENSG00000162598	C1orf87	1	59987269	60073770	p32.1	69	0.383	0.521	-0.00211808	0.0716083	0.976403	0.997715	0.0578341	0.0912763	0.526332	0.981094	-0.0983606	0.115646	0.39503	0.996996	-0.00690571	0.0824078	0.933216	0.998296	0.0649599	0.107406	0.545307	0.992676	-0.110113	0.12872	0.392304	0.980971
OPGS004818	ENSG00000197299	BLM	15	90717346	90816166	q26.1	27	0.308	0.538	-0.009893	0.0606601	0.870448	0.996994	-0.067312	0.0889621	0.449268	0.977514	0.0400749	0.0829464	0.628995	0.996996	0.00583899	0.0697144	0.933251	0.998296	-0.0382901	0.103163	0.710517	0.994786	0.0429233	0.094578	0.649944	0.987504
OPGS006607	ENSG00000178665	ZNF713	7	55887456	55942530	p11.2	23	0.17	0.401	-0.0114407	0.099457	0.90842	0.996994	0.0554496	0.152339	0.715867	0.990101	-0.061102	0.131279	0.64162	0.996996	0.00954647	0.114176	0.933365	0.998296	0.131405	0.176412	0.456347	0.976575	-0.0784657	0.149837	0.600505	0.987504
OPGS004365	ENSG00000103351	CLUAP1	16	3500976	3539048	p13.3	29	0.378	0.567	0.135699	0.0952056	0.154064	0.978273	0.131533	0.113127	0.244948	0.961597	0.145888	0.176264	0.407859	0.996996	0.00906736	0.108591	0.933454	0.998296	-0.0540869	0.130083	0.677567	0.994786	0.154207	0.197322	0.434508	0.980971
OPGS006458	ENSG00000103199	ZNF500	16	4748239	4767624	p13.3	19	0.178	0.388	0.0200317	0.092464	0.828486	0.996994	0.223237	0.136615	0.102247	0.91495	-0.153637	0.126061	0.222939	0.996996	-0.00875928	0.104973	0.933499	0.998296	0.171469	0.15293	0.26219	0.969092	-0.170281	0.144714	0.239325	0.975679
OPGS007660	ENSG00000114796	KLHL24	3	183635610	183684519	q27.1	32	0.127	0.321	0.0254768	0.0778353	0.743429	0.996994	0.178269	0.150164	0.235166	0.961597	-0.0309656	0.0910911	0.733901	0.996996	0.00722494	0.086886	0.933729	0.998296	0.223906	0.174056	0.198302	0.951058	-0.0653809	0.100464	0.515182	0.980971
OPGS007105	ENSG00000261512	AC092368.3	16	46622861	46624451	q11.2	26	0.147	0.191	0.0400175	0.0646888	0.53617	0.995606	-0.118063	0.133636	0.376986	0.961597	0.0888219	0.0740809	0.230534	0.996996	0.00621108	0.0747244	0.933756	0.998296	-0.140846	0.163339	0.388528	0.976575	0.0455452	0.0841355	0.588279	0.987504
OPGS007310	ENSG00000112053	SLC26A8	6	35943516	36024868	p21.31	22	0.139	0.357	0.00500011	0.0848721	0.953021	0.997715	0.0690105	0.144699	0.633416	0.983627	-0.0285772	0.104773	0.785043	0.996996	-0.00801087	0.0965631	0.933883	0.998296	0.136129	0.168937	0.42036	0.976575	-0.0781203	0.117754	0.507061	0.980971
OPGS007928	ENSG00000162437	RAVER2	1	64745075	64833232	p31.3	4	0.118	0.142	-0.0500684	0.133148	0.70689	0.996994	-0.530748	0.460368	0.248961	0.961597	-0.00543151	0.139149	0.968863	0.99749	-0.0125258	0.151174	0.933965	0.998296	-0.567352	0.547015	0.299652	0.969844	0.0341049	0.15737	0.828428	0.987504
OPGS006621	ENSG00000143156	NME7	1	169132531	169367948	q24.2	11	0.169	0.393	0.0787426	0.108014	0.465999	0.994865	0.0484374	0.141721	0.732516	0.990101	0.120605	0.166763	0.469548	0.996996	0.0103349	0.124904	0.934056	0.998296	-0.0955027	0.165997	0.565069	0.992676	0.148505	0.189713	0.433753	0.980971
OPGS005590	ENSG00000166664	CHRFAM7A	15	30360566	30393849	q13.2	76	0.231	0.453	0.0444123	0.111271	0.689793	0.996994	0.120423	0.136708	0.378385	0.961597	-0.105581	0.191854	0.5821	0.996996	-0.010579	0.129681	0.934983	0.998296	0.0442281	0.162942	0.786057	0.995774	-0.105226	0.214194	0.62324	0.987504
OPGS007791	ENSG00000124762	CDKN1A	6	36676460	36687397	p21.2	34	0.123	0.338	-0.0338073	0.0774353	0.66241	0.996994	-0.132432	0.143776	0.356997	0.961597	0.0066094	0.0919714	0.94271	0.997388	0.00727928	0.0895723	0.93523	0.998296	-0.181206	0.17071	0.288471	0.969092	0.0792547	0.105352	0.451881	0.980971
OPGS006153	ENSG00000163485	ADORA1	1	203090654	203167405	q32.1	24	0.194	0.459	-0.069362	0.0891575	0.436585	0.994128	-0.0494515	0.132474	0.708931	0.990101	-0.0858224	0.120539	0.476472	0.996996	0.00837359	0.10325	0.935363	0.998296	-0.108162	0.161159	0.502128	0.98385	0.0896676	0.134589	0.505262	0.980971
OPGS004806	ENSG00000259330	INAFM2	15	40323692	40326715	q15.1	45	0.309	0.554	-0.0381764	0.0668389	0.567884	0.996994	0.00575349	0.0905266	0.949324	0.996404	-0.0908124	0.0991635	0.35978	0.996996	-0.00615901	0.0761013	0.935496	0.998296	0.0840222	0.104825	0.422816	0.976575	-0.106921	0.110828	0.33467	0.980971
OPGS004226	ENSG00000143869	GDF7	2	20667144	20679243	p24.1	26	0.407	0.642	0.0521185	0.0562584	0.354232	0.993203	0.0642165	0.0869764	0.46032	0.978129	0.043602	0.0739356	0.555372	0.996996	0.00516495	0.064328	0.936006	0.998296	0.0273963	0.101772	0.787781	0.995774	-0.00968545	0.0832493	0.907381	0.989952
OPGS007020	ENSG00000167136	ENDOG	9	128818500	128822676	q34.11	9	0.151	0.364	-0.00282603	0.124571	0.981901	0.997715	-0.0481394	0.250783	0.847776	0.990101	0.012022	0.14355	0.933257	0.997388	0.011507	0.143464	0.936071	0.998296	0.0221508	0.290758	0.939273	0.995774	0.00808154	0.164938	0.960921	0.996729
OPGS008251	ENSG00000176593	AC008969.1	19	58002061	58021943	q13.43	2	0.108	0.321	0.118873	0.120272	0.322971	0.992957	-0.334435	0.240261	0.163934	0.944795	0.272329	0.139667	0.0511943	0.925318	-0.0110879	0.138936	0.936392	0.998296	-0.370781	0.277712	0.181834	0.944031	0.110825	0.161085	0.49146	0.980971
OPGS008127	ENSG00000122644	ARL4A	7	12686856	12690958	p21.3	29	0.111	0.323	-0.0180293	0.142306	0.899183	0.996994	-0.2511	0.206147	0.223201	0.961597	0.196063	0.1974	0.3206	0.996996	0.0130394	0.163411	0.9364	0.998296	-0.167918	0.24	0.484141	0.981536	0.169812	0.223341	0.44706	0.980971
OPGS004059	ENSG00000142684	ZNF593	1	26169908	26170873	p36.11	75	0.447	0.662	0.0376491	0.0667656	0.572822	0.996994	0.0243125	0.0740574	0.74269	0.990101	0.0954102	0.154215	0.536124	0.996996	-0.00609837	0.0765861	0.936533	0.998296	-0.0206524	0.0853315	0.808761	0.995774	0.0540537	0.173463	0.755334	0.987504
OPGS008091	ENSG00000157954	WIPI2	7	5190196	5233840	p22.1	8	0.113	0.316	-0.00470172	0.134818	0.97218	0.997715	-0.10995	0.167006	0.510305	0.978684	0.192783	0.22898	0.399832	0.996996	-0.011866	0.150384	0.937108	0.998296	-0.107648	0.18776	0.566421	0.992676	0.159925	0.251555	0.524942	0.980971
OPGS006661	ENSG00000166321	NUDT13	10	73110375	73131828	q22.2	19	0.167	0.266	0.0161736	0.0681237	0.812335	0.996994	0.111009	0.150711	0.461386	0.978129	-0.00826112	0.0763762	0.913866	0.997388	0.00597539	0.0759542	0.937294	0.998296	0.0496905	0.171087	0.771479	0.995774	-0.00476007	0.0847456	0.955207	0.99613
OPGS006189	ENSG00000261655	AC100803.3	8	141353403	141355365	q24.3	11	0.192	0.339	0.0250266	0.0773213	0.746188	0.996994	-0.0272558	0.140044	0.845688	0.990101	0.0479206	0.0927197	0.605272	0.996996	-0.00672969	0.0855478	0.937298	0.998296	-0.0615253	0.155781	0.692883	0.994786	0.0169395	0.102337	0.86853	0.987504
OPGS004343	ENSG00000113318	MSH3	5	80654652	80876815	q14.1	50	0.381	0.599	0.051403	0.0962386	0.593258	0.996994	0.0789582	0.119303	0.508081	0.978684	-6.31004e-05	0.162827	0.999691	1	0.00874174	0.111249	0.937368	0.998296	0.131297	0.140327	0.349451	0.972733	-0.200126	0.183136	0.274492	0.980971
OPGS006487	ENSG00000198894	CIPC	14	77098126	77117287	q24.3	13	0.176	0.414	0.0776131	0.0823093	0.345709	0.992957	0.12156	0.124033	0.327054	0.961597	0.0429056	0.110006	0.696515	0.996996	-0.00744807	0.0948827	0.937432	0.998296	-0.0761715	0.146387	0.602823	0.992676	0.042366	0.124583	0.733809	0.987504
OPGS007262	ENSG00000152642	GPD1L	3	32105689	32168709	p22.3	34	0.141	0.325	-0.0101214	0.101108	0.920261	0.996994	-0.115134	0.151422	0.447045	0.977514	0.0746378	0.13595	0.583	0.996996	0.008903	0.113662	0.937567	0.998296	-0.0433315	0.171165	0.800148	0.995774	0.0501478	0.152087	0.741604	0.987504
OPGS004185	ENSG00000224635	AL391095.2	20	38404893	38416797	q11.23	55	0.415	0.599	-0.0471032	0.0620264	0.44761	0.994128	-0.0658387	0.0902462	0.465668	0.978178	-0.0302728	0.085359	0.72285	0.996996	0.005591	0.0713862	0.937573	0.998296	-0.021802	0.105655	0.836516	0.995774	0.0285786	0.0968013	0.767819	0.987504
OPGS008199	ENSG00000123329	ARHGAP9	12	57472264	57488814	q13.3	12	0.109	0.184	0.063178	0.097838	0.518447	0.995606	0.16428	0.223477	0.462274	0.978129	0.0390881	0.108811	0.719424	0.996996	0.00862076	0.110321	0.937715	0.998296	0.0350591	0.257828	0.891838	0.995774	0.00269295	0.122034	0.982394	0.997657
OPGS003695	ENSG00000218510	LINC00339	1	22024558	22031223	p36.12	67	0.603	0.773	0.0355233	0.0434315	0.413406	0.994128	-0.0112937	0.0674367	0.867	0.993309	0.0692002	0.0570583	0.225207	0.996996	-0.00385599	0.0493698	0.937745	0.998296	-0.093137	0.0770992	0.227042	0.964171	0.0590027	0.0646352	0.361318	0.980971
OPGS005305	ENSG00000286691	AL590009.1	6	110019904	110040244	q21	24	0.256	0.499	0.0296355	0.0944992	0.75382	0.996994	0.0946766	0.109127	0.385624	0.961597	-0.166235	0.189386	0.380074	0.996996	0.0085595	0.109874	0.937905	0.998296	0.10487	0.128288	0.413669	0.976575	-0.260357	0.214773	0.225419	0.967125
OPGS006136	ENSG00000081985	IL12RB2	1	67307364	67398724	p31.3	28	0.195	0.411	-0.0296205	0.0841066	0.724705	0.996994	-0.0841285	0.11816	0.476471	0.978684	0.0264798	0.119759	0.825007	0.996996	0.0076108	0.0977424	0.937935	0.998296	0.0131639	0.138622	0.924345	0.995774	0.00211751	0.137758	0.987736	0.997657
OPGS008178	ENSG00000108960	MMD	17	55392622	55421924	q22	18	0.11	0.324	0.126225	0.113424	0.265768	0.992957	-0.00638208	0.161818	0.96854	0.996404	0.254255	0.159254	0.11037	0.963937	-0.0102186	0.131273	0.937953	0.998296	-0.197251	0.187838	0.293666	0.969092	0.170056	0.184253	0.356034	0.980971
OPGS004588	ENSG00000225889	AC012368.1	2	64143239	64261510	p14	44	0.341	0.548	0.0259735	0.0781064	0.739482	0.996994	0.0553892	0.1002	0.580409	0.983011	-0.0197064	0.12491	0.874641	0.997388	0.00701376	0.0901784	0.938006	0.998296	0.0320876	0.119376	0.788089	0.995774	-0.0264968	0.138089	0.847834	0.987504
OPGS006695	ENSG00000198719	DLL1	6	170282206	170306565	q27	23	0.166	0.379	0.0636493	0.139174	0.647428	0.996994	0.183301	0.179334	0.306726	0.961597	-0.118556	0.220999	0.591644	0.996996	0.0125933	0.162052	0.938058	0.998296	0.144547	0.214009	0.499404	0.983234	-0.165141	0.248303	0.505999	0.980971
OPGS005456	ENSG00000164904	ALDH7A1	5	126531200	126595362	q23.2	41	0.242	0.397	0.0492386	0.0838941	0.557261	0.996994	0.0219847	0.113988	0.847062	0.990101	0.0813218	0.123861	0.511466	0.996996	-0.00723362	0.0937284	0.938483	0.998296	-0.0412225	0.129772	0.750747	0.995774	0.029822	0.13546	0.825751	0.987504
OPGS003637	ENSG00000267453		19	15852111	15863802	p13.12	52	0.649	0.791	0.00457868	0.0450203	0.918993	0.996994	-0.0546563	0.0641102	0.393916	0.966415	0.0626414	0.0634627	0.323614	0.996996	-0.00393015	0.0509441	0.938507	0.998296	-0.051911	0.0734291	0.479595	0.980631	0.0408592	0.0709257	0.564558	0.987428
OPGS008378	ENSG00000111412	C12orf49	12	116710171	116738070	q24.22	26	0.104	0.294	-0.0167231	0.107587	0.876476	0.996994	-0.113128	0.167527	0.499496	0.978684	0.0510853	0.140396	0.715958	0.996996	-0.0096017	0.124556	0.938554	0.998296	0.0638586	0.201855	0.75173	0.995774	-0.0547891	0.158305	0.729269	0.987504
OPGS003734	ENSG00000146833	TRIM4	7	99876958	99919531	q22.1	91	0.581	0.735	-0.0467518	0.0459544	0.308986	0.992957	-0.0723911	0.0643827	0.260848	0.961597	-0.0201184	0.0657958	0.759779	0.996996	-0.00407039	0.052993	0.938775	0.998296	-0.0605281	0.0758518	0.424883	0.976575	0.0499225	0.0741392	0.500718	0.980971
OPGS006938	ENSG00000145349	CAMK2D	4	113418054	113761927	q26	25	0.154	0.379	-0.0505445	0.105289	0.631188	0.996994	0.0120785	0.145923	0.934032	0.993743	-0.118684	0.152218	0.435571	0.996996	0.00931185	0.121779	0.939049	0.998296	0.0584002	0.17271	0.735257	0.995774	-0.0392558	0.171764	0.819222	0.987504
OPGS007698	ENSG00000279981	AC018445.4	18	79496058	79498348	q23	18	0.126	0.338	0.0574916	0.0815444	0.480789	0.995606	0.102159	0.142712	0.474089	0.978684	0.0357778	0.0993385	0.718727	0.996996	0.00693491	0.0916512	0.939685	0.998296	0.0304606	0.165266	0.853768	0.995774	-0.00351575	0.110139	0.974535	0.997261
OPGS004572	ENSG00000103196	CRISPLD2	16	84819985	84920768	q24.1	48	0.343	0.564	0.0423407	0.0700219	0.545393	0.996994	-0.00289233	0.094768	0.975652	0.998458	0.0965924	0.103908	0.352579	0.996996	-0.00609845	0.0807587	0.939805	0.998296	-0.12313	0.111989	0.27156	0.969092	0.121633	0.1169	0.298116	0.980971
OPGS006078	ENSG00000173597	SULT1B1	4	69721167	69787961	q13.3	24	0.199	0.428	-0.0123493	0.0946497	0.896192	0.996994	-0.0756232	0.121629	0.534106	0.981094	0.0848808	0.150735	0.573358	0.996996	0.00799854	0.10596	0.939828	0.998296	-0.0517698	0.137672	0.706889	0.994786	0.0947677	0.165917	0.567881	0.987504
OPGS007537	ENSG00000138074	SLC5A6	2	27199587	27212958	p23.3	4	0.131	0.31	-0.0193338	0.518698	0.970267	0.997715	-0.115956	0.53324	0.827854	0.990101	1.66418	2.2353	0.456575	0.996996	-0.0449167	0.601944	0.940518	0.998296	-0.194664	0.621021	0.753932	0.995774	2.26543	2.46152	0.357396	0.980971
OPGS005010	ENSG00000213995	NAXD	13	110615545	110639996	q34	31	0.285	0.448	-0.0253733	0.0633494	0.688767	0.996994	-0.103303	0.104048	0.32079	0.961597	0.0207328	0.0798921	0.795242	0.996996	-0.00535639	0.0719538	0.940659	0.998296	-0.114922	0.119977	0.338131	0.970061	0.0565165	0.0900217	0.530129	0.980971
OPGS003733	ENSG00000060982	BCAT1	12	24810024	24949101	p12.1	62	0.582	0.771	0.00330187	0.0473018	0.944349	0.996994	-0.00652017	0.0697443	0.925517	0.993309	0.0116722	0.0643813	0.856134	0.996996	-0.00398821	0.05364	0.940731	0.998296	0.0271865	0.0807682	0.736419	0.995774	-0.0286034	0.071769	0.690227	0.987504
OPGS005736	ENSG00000249936		4	46723830	46724408	p12	51	0.219	0.474	-0.0733642	0.0759868	0.334302	0.992957	-0.137237	0.116077	0.237091	0.961597	-0.0253016	0.100628	0.801476	0.996996	-0.0064977	0.0877459	0.94097	0.998296	-0.0214259	0.138223	0.876814	0.995774	0.00358022	0.113565	0.97485	0.997261
OPGS007081	ENSG00000180089	TMEM86B	19	55226638	55228784	q13.42	37	0.149	0.377	0.0650877	0.0893145	0.466156	0.994865	0.129975	0.132845	0.327879	0.961597	0.0113923	0.120662	0.924779	0.997388	0.00751367	0.101737	0.941127	0.998296	-0.0305093	0.153273	0.842222	0.995774	0.0374379	0.135988	0.783084	0.987504
OPGS007145	ENSG00000204463	BAG6	6	31639028	31652705	p21.33	38	0.146	0.362	0.021571	0.0898804	0.810332	0.996994	-0.0671222	0.154079	0.663102	0.988564	0.0673234	0.110682	0.543017	0.996996	-0.00742975	0.100934	0.94132	0.998296	-0.0263041	0.177281	0.882047	0.995774	0.00162299	0.122752	0.989451	0.997657
OPGS007543	ENSG00000099800	TIMM13	19	2425625	2427586	p13.3	14	0.131	0.363	-0.0490668	0.119089	0.680325	0.996994	-0.0911412	0.140927	0.51781	0.978684	0.0561978	0.222698	0.80077	0.996996	-0.0100525	0.137266	0.94162	0.998296	0.0192775	0.164926	0.906951	0.995774	-0.076031	0.247425	0.758623	0.987504
OPGS005196	ENSG00000008311	AASS	7	122064583	122144308	q31.32	53	0.266	0.469	0.0233846	0.0621397	0.706676	0.996994	-0.0215072	0.112828	0.848824	0.990101	0.0428993	0.0744401	0.564417	0.996996	0.00510441	0.0706392	0.942395	0.998296	0.000641025	0.130368	0.996077	0.999083	0.00695336	0.0840098	0.934036	0.99339
OPGS007554	ENSG00000219481	NBPF1	1	16562319	16613562	p36.13	7	0.13	0.319	0.0538506	0.170165	0.751653	0.996994	-0.0843415	0.223856	0.706347	0.990101	0.242805	0.26199	0.354044	0.996996	-0.0141407	0.195774	0.942419	0.998296	-0.00387855	0.262551	0.988214	0.998888	-0.0269499	0.293583	0.92686	0.99339
OPGS007916	ENSG00000254505	CHMP4A	14	24209615	24213830	q12	19	0.118	0.298	-0.0353209	0.0916727	0.70002	0.996994	-0.226859	0.146298	0.120982	0.91495	0.08969	0.117862	0.446671	0.996996	0.00750599	0.104467	0.942721	0.998296	-0.188289	0.172148	0.274058	0.969092	0.122334	0.131671	0.352843	0.980971
OPGS004051	ENSG00000138030	KHK	2	27086772	27100762	p23.3	95	0.449	0.68	0.0264192	0.0631993	0.675926	0.996994	0.0370387	0.0924556	0.688707	0.988564	0.0171014	0.0865901	0.843438	0.996996	0.00518711	0.0726758	0.943101	0.998296	0.0222208	0.110004	0.839917	0.995774	-0.00800666	0.096804	0.934082	0.99339
OPGS006181	ENSG00000081913	PHLPP1	18	62715541	62980433	q21.33	65	0.193	0.439	-0.0290947	0.0781395	0.709638	0.996994	-0.0872978	0.112112	0.436176	0.977514	0.0259976	0.108977	0.811446	0.996996	0.00635104	0.0897749	0.943601	0.998296	-0.0740286	0.131105	0.572312	0.992676	0.0773576	0.123215	0.530118	0.980971
OPGS007523	ENSG00000092871	RFFL	17	35005990	35089319	q12	15	0.131	0.316	-0.128491	0.156167	0.410632	0.994128	-0.223954	0.220579	0.309963	0.961597	-0.0321076	0.221162	0.884571	0.997388	-0.0126926	0.17945	0.943612	0.998296	-0.00747514	0.261165	0.977166	0.997873	-0.0173353	0.24682	0.944007	0.994635
OPGS004805	ENSG00000138617	PARP16	15	65234460	65300618	q22.31	11	0.309	0.539	0.0335729	0.075236	0.655428	0.996994	-0.0240957	0.101331	0.812043	0.990101	0.104302	0.112344	0.353192	0.996996	-0.00595913	0.0858816	0.944681	0.998296	-0.0781655	0.118212	0.508463	0.985276	0.0748797	0.125043	0.549287	0.98377
OPGS003944	ENSG00000243955	GSTA1	6	52791371	52803860	p12.2	26	0.486	0.704	0.0186799	0.0516873	0.717799	0.996994	0.0912556	0.0795841	0.251524	0.961597	-0.0344993	0.0680319	0.612081	0.996996	-0.00407843	0.0587927	0.944695	0.998296	0.0869253	0.0901608	0.334989	0.970061	-0.0717138	0.0777101	0.356092	0.980971
OPGS007394	ENSG00000272501	AL662844.4	6	31185197	31198037	p21.33	33	0.136	0.365	0.0545659	0.101989	0.592638	0.996994	0.0825133	0.146198	0.572485	0.982217	0.0280144	0.14229	0.843919	0.996996	0.00817063	0.11839	0.944978	0.998296	0.0535626	0.173473	0.7575	0.995774	-0.0314218	0.161986	0.846193	0.987504
OPGS007110	ENSG00000272645		1	223982754	223988154	q42.11	19	0.147	0.383	-0.00192186	0.136074	0.988731	0.997715	0.0297315	0.174412	0.864643	0.992738	-0.0511352	0.217482	0.814113	0.996996	0.0105627	0.15345	0.945121	0.998296	-0.00119684	0.197153	0.995156	0.999083	0.0286137	0.244319	0.906768	0.989952
OPGS005052	ENSG00000108395	TRIM37	17	58982638	59106921	q22	12	0.281	0.527	0.0391807	0.280836	0.889043	0.996994	0.216631	0.414996	0.601666	0.983011	-0.110999	0.381653	0.771175	0.996996	0.0221455	0.322634	0.945276	0.998296	0.133804	0.479913	0.780392	0.995774	-0.070055	0.436078	0.872371	0.987504
OPGS007566	ENSG00000158089	GALNT14	2	30910467	31155202	p23.1	28	0.13	0.351	-0.0474926	0.0978523	0.627428	0.996994	-0.132147	0.144222	0.359526	0.961597	0.0249355	0.133235	0.85154	0.996996	-0.00762519	0.11177	0.945609	0.998296	-0.128552	0.167492	0.442777	0.976575	0.089675	0.150151	0.550353	0.98377
OPGS006280	ENSG00000151806	GUF1	4	44678420	44700928	p12	63	0.187	0.404	0.0248733	0.0766831	0.745662	0.996994	-0.0337543	0.121213	0.780651	0.990101	0.0639973	0.0990441	0.518183	0.996996	0.00592959	0.0871056	0.945727	0.998296	-0.0396838	0.138496	0.774469	0.995774	0.0358155	0.112093	0.749336	0.987504
OPGS007098	ENSG00000126860	EVI2A	17	31316410	31321749	q11.2	21	0.148	0.382	-0.00235971	0.132576	0.985799	0.997715	-0.00890116	0.151745	0.953224	0.996404	0.0186849	0.272132	0.945259	0.997388	0.0101748	0.150062	0.945942	0.998296	-0.0192032	0.171439	0.910814	0.995774	0.106416	0.310333	0.731667	0.987504
OPGS007430	ENSG00000108592	FTSJ3	17	63819433	63830012	q23.3	10	0.135	0.353	-0.0793511	0.197277	0.687513	0.996994	-0.0225493	0.264573	0.932079	0.993309	-0.150423	0.296039	0.611369	0.996996	0.0152324	0.22486	0.945991	0.998296	0.114522	0.306541	0.708706	0.994786	-0.10046	0.330839	0.761394	0.987504
OPGS005111	ENSG00000257800		2	74120680	74123218	p13.1	29	0.275	0.529	-0.0510976	0.0653089	0.433981	0.994128	-0.241036	0.099869	0.0157993	0.91495	0.0942094	0.0867958	0.277738	0.996996	-0.00508913	0.075222	0.94606	0.998296	-0.228671	0.114702	0.0461939	0.929155	0.167597	0.100428	0.0951523	0.931885
OPGS008342	ENSG00000063245	EPN1	19	55675226	55709858	q13.42	8	0.106	0.221	-0.104054	0.168158	0.536057	0.995606	-0.0728925	0.315108	0.817062	0.990101	-0.116436	0.198825	0.558131	0.996996	-0.0129771	0.191902	0.946085	0.998296	0.1553	0.370184	0.674836	0.994786	-0.0748607	0.224442	0.738726	0.987504
OPGS007965	ENSG00000125779	PANK2	20	3888839	3929887	p13	15	0.117	0.335	-0.0743065	0.100564	0.459969	0.994128	0.163956	0.148786	0.270482	0.961597	-0.275284	0.136943	0.0444084	0.925318	-0.00771683	0.114194	0.946123	0.998296	0.11266	0.171144	0.510361	0.985383	-0.104423	0.153375	0.495977	0.980971
OPGS006996	ENSG00000112787	FBRSL1	12	132489551	132585188	q24.33	59	0.152	0.401	0.0410631	0.111315	0.71221	0.996994	0.0234676	0.135535	0.862535	0.991915	0.0773961	0.194956	0.691374	0.996996	-0.00864973	0.128138	0.946181	0.998296	-0.0160666	0.157274	0.918632	0.995774	0.00598439	0.220789	0.978376	0.997261
OPGS006775	ENSG00000146083	RNF44	5	176526712	176538025	q35.2	13	0.162	0.381	0.0137159	0.0775472	0.85961	0.996994	-0.0219146	0.149635	0.883563	0.993309	0.0267902	0.0906633	0.767619	0.996996	0.00585244	0.087462	0.94665	0.998296	-0.109539	0.173003	0.526629	0.991339	0.0455745	0.101436	0.653219	0.987504
OPGS005988	ENSG00000167186	COQ7	16	19067614	19080095	p12.3	16	0.204	0.439	0.048683	0.077239	0.528505	0.995606	0.119711	0.118561	0.312639	0.961597	-0.00386739	0.101813	0.969699	0.99749	-0.0058653	0.0878387	0.946762	0.998296	0.0314919	0.135746	0.816544	0.995774	-0.0327437	0.115164	0.776163	0.987504
OPGS007800	ENSG00000051523	CYBA	16	88643275	88651083	q24.2	22	0.122	0.355	-0.0445391	0.109412	0.68395	0.996994	0.0794461	0.149171	0.594321	0.983011	-0.189123	0.161233	0.240804	0.996996	0.00823796	0.123544	0.946836	0.998296	0.159284	0.171746	0.3537	0.974186	-0.154619	0.178237	0.385676	0.980971
OPGS008493	ENSG00000074416	MGLL	3	127689062	128052190	q21.3	10	0.102	0.303	0.0301249	0.110472	0.785091	0.996994	-0.181236	0.16147	0.261685	0.961597	0.217132	0.151909	0.152903	0.994765	0.00843509	0.126697	0.946919	0.998296	-0.193738	0.18607	0.297778	0.969094	0.18431	0.173447	0.287949	0.980971
OPGS004786	ENSG00000163931	TKT	3	53224712	53256052	p21.1	34	0.311	0.527	0.0254956	0.0848798	0.763893	0.996994	0.0242071	0.107357	0.821604	0.990101	0.0276039	0.138526	0.842052	0.996996	-0.00649152	0.0976323	0.946988	0.998296	0.00423509	0.124503	0.972864	0.997681	-0.0236084	0.157297	0.880695	0.987524
OPGS006287	ENSG00000105854	PON2	7	95404862	95435329	q21.3	39	0.187	0.394	-0.00230486	0.100096	0.981629	0.997715	-0.247374	0.125841	0.0493251	0.91495	0.432932	0.168444	0.0101646	0.873283	0.00756594	0.114354	0.947249	0.998296	-0.211759	0.144312	0.142275	0.929155	0.386349	0.190435	0.0424817	0.931885
OPGS005206	ENSG00000162643	WDR63	1	84999147	85133138	p22.3	32	0.265	0.5	-0.0662747	0.0774049	0.391882	0.994128	0.0591851	0.1124	0.598502	0.983011	-0.179238	0.106899	0.0936003	0.961092	-0.00584284	0.0884637	0.94734	0.998296	0.175215	0.13032	0.178787	0.944031	-0.162112	0.120958	0.180169	0.96084
OPGS005661	ENSG00000135116	HRK	12	116856144	116881441	q24.22	26	0.224	0.393	0.0148829	0.13936	0.914952	0.996994	0.146514	0.206808	0.478662	0.978684	-0.0948837	0.188719	0.61512	0.996996	-0.0103675	0.157588	0.947546	0.998296	0.254795	0.238696	0.285769	0.969092	-0.217048	0.210447	0.30237	0.980971
OPGS004793	ENSG00000148411	NACC2	9	136006537	136095289	q34.3	25	0.311	0.532	0.0669237	0.0673564	0.32043	0.992957	0.0617981	0.101777	0.543723	0.981094	0.0708698	0.089816	0.43008	0.996996	0.0049771	0.0758445	0.947678	0.998296	-0.0320244	0.116339	0.78311	0.995774	0.0323009	0.0999819	0.746644	0.987504
OPGS005478	ENSG00000141012	GALNS	16	88813734	88856970	q24.3	18	0.24	0.483	0.0356332	0.0964493	0.711792	0.996994	-0.0235634	0.124521	0.84991	0.990101	0.124437	0.1526	0.414818	0.996996	0.00724077	0.111096	0.948034	0.998296	-0.130125	0.145088	0.369789	0.974392	0.203799	0.173594	0.240395	0.977646
OPGS007052	ENSG00000137767	SQOR	15	45631148	45691281	q21.1	3	0.15	0.346	0.00607746	0.0694808	0.930298	0.996994	0.130242	0.132744	0.32652	0.961597	-0.0409785	0.0815998	0.615535	0.996996	0.00512303	0.0789286	0.948248	0.998296	0.165513	0.15257	0.277995	0.969092	-0.0538814	0.0923192	0.559461	0.985782
OPGS005094	ENSG00000269194	AC006942.1	19	49808901	49809844	q13.33	27	0.277	0.472	-0.00948068	0.0735396	0.897421	0.996994	0.0488859	0.114204	0.66861	0.988564	-0.0509258	0.0962205	0.596624	0.996996	0.00540066	0.0834487	0.948398	0.998296	0.0711825	0.128808	0.580521	0.992676	-0.0422289	0.109555	0.699897	0.987504
OPGS006972	ENSG00000142634	EFHD2	1	15409888	15430339	p36.21	19	0.153	0.244	0.179334	0.213793	0.401571	0.994128	0.338084	0.301341	0.261891	0.961597	0.0170789	0.30368	0.955151	0.99749	-0.0159076	0.24694	0.948637	0.998296	0.341654	0.361816	0.345028	0.970061	-0.330404	0.338823	0.329484	0.980971
OPGS004153	ENSG00000197249	SERPINA1	14	94376747	94390693	q32.13	38	0.422	0.646	0.0109688	0.0553547	0.842924	0.996994	0.089858	0.081002	0.267288	0.961597	-0.0585168	0.0759499	0.441024	0.996996	0.0040345	0.0627805	0.94876	0.998296	0.0912001	0.0944925	0.334466	0.970061	-0.0651891	0.0841333	0.438439	0.980971
OPGS006658	ENSG00000251580	LINC02482	4	6648695	6673965	p16.1	9	0.167	0.356	0.0350545	0.122736	0.775177	0.996994	0.221182	0.171358	0.196787	0.961597	-0.163793	0.176692	0.353929	0.996996	0.00918012	0.143242	0.9489	0.998296	0.220145	0.203216	0.278672	0.969092	-0.201791	0.202866	0.319881	0.980971
OPGS006741	ENSG00000142694	EVA1B	1	36322030	36324154	p34.3	4	0.163	0.314	-0.128082	0.321474	0.690319	0.996994	-0.127144	0.664849	0.84834	0.990101	-0.128376	0.367271	0.726685	0.996996	0.0233347	0.365425	0.949085	0.998296	-0.343991	0.769349	0.654789	0.994786	0.130342	0.415184	0.753567	0.987504
OPGS006898	ENSG00000021355	SERPINB1	6	2832332	2841959	p25.2	22	0.155	0.39	-0.0180412	0.0859733	0.833787	0.996994	0.158057	0.134534	0.240056	0.961597	-0.140822	0.112271	0.209732	0.996996	0.00628505	0.0992363	0.9495	0.998296	0.225841	0.158313	0.153709	0.931021	-0.138319	0.128262	0.28085	0.980971
OPGS005725	ENSG00000129515	SNX6	14	34561093	34630160	q13.1	38	0.22	0.471	-0.0715996	0.118433	0.545473	0.996994	-0.049763	0.14411	0.72986	0.990101	-0.116804	0.207687	0.573843	0.996996	0.00850196	0.134381	0.949553	0.998296	0.0246403	0.164865	0.881193	0.995774	-0.0234597	0.23202	0.919463	0.992966
OPGS004463	ENSG00000287837	AL590064.1					34	0.361	0.612	0.00473671	0.0948853	0.960186	0.997715	-0.0596157	0.135362	0.659634	0.988564	0.0669409	0.133075	0.614943	0.996996	-0.00686483	0.108799	0.94969	0.998296	-0.1086	0.160479	0.498584	0.983234	0.0799559	0.148147	0.5894	0.987504
OPGS008384	ENSG00000183018	SPNS2	17	4498881	4539035	p13.2	4	0.104	0.258	0.0455915	0.142625	0.749227	0.996994	-0.227809	0.180243	0.206266	0.961597	0.51271	0.236056	0.0298569	0.925318	0.0101152	0.16308	0.950542	0.998296	-0.167059	0.208816	0.423693	0.976575	0.290777	0.262782	0.268496	0.980971
OPGS006446	ENSG00000213073		6	160093423	160093993	q25.3	28	0.178	0.39	-0.0251289	0.046759	0.590982	0.996994	-0.184903	0.109599	0.091587	0.91495	0.0108038	0.0517386	0.834593	0.996996	0.00325631	0.0528445	0.950865	0.998296	-0.178767	0.125773	0.155216	0.932338	0.0426775	0.0583061	0.464196	0.980971
OPGS008121	ENSG00000162882	HAAO	2	42767089	42792593	p21	51	0.112	0.33	-0.0692282	0.11223	0.53734	0.995606	-0.00666655	0.151752	0.96496	0.996404	-0.144654	0.166754	0.385685	0.996996	0.00785802	0.12815	0.951105	0.998296	0.115979	0.176064	0.510069	0.985383	-0.114161	0.186968	0.541471	0.980971
OPGS004268	ENSG00000203666	EFCAB2	1	244969682	245127164	q44	35	0.396	0.631	-0.00480478	0.0601316	0.936313	0.996994	0.0671189	0.0889653	0.450586	0.977514	-0.0654204	0.0816637	0.423077	0.996996	0.0041997	0.0687108	0.951263	0.998296	0.0978937	0.102991	0.341853	0.970061	-0.0713851	0.0924339	0.439947	0.980971
OPGS005164	ENSG00000122378	PRXL2A	10	80407829	80437115	q23.1	39	0.27	0.514	0.0246818	0.0991939	0.803497	0.996994	-0.0133255	0.113358	0.906423	0.993309	0.148575	0.204869	0.468316	0.996996	0.00695609	0.114293	0.951469	0.998296	0.0187935	0.131373	0.886247	0.995774	-0.0298972	0.231798	0.897374	0.98828
OPGS007274	ENSG00000165637	VDAC2	10	75210154	75231448	q22.2	23	0.141	0.357	0.0425584	0.119043	0.720714	0.996994	-0.0293568	0.13523	0.82814	0.990101	0.289258	0.251159	0.249446	0.996996	0.00837715	0.13858	0.951797	0.998296	-0.135514	0.15878	0.3934	0.976575	0.470871	0.286286	0.100021	0.931885
OPGS003661	ENSG00000206052	DOK6	18	69400888	69849087	q22.2	92	0.627	0.755	0.0389703	0.0642004	0.543844	0.996994	-0.0304484	0.0719331	0.672086	0.988564	0.310228	0.142922	0.0299607	0.925318	0.00444461	0.073606	0.95185	0.998296	-0.0662619	0.083003	0.424692	0.976575	0.267092	0.160426	0.0959342	0.931885
OPGS007920	ENSG00000156239	N6AMT1	21	28872191	28885371	q21.3	49	0.118	0.318	-0.097059	0.108213	0.369757	0.993203	0.0229112	0.148729	0.877573	0.993309	-0.231507	0.157838	0.142447	0.989067	0.00744184	0.123516	0.951956	0.998296	0.124968	0.171532	0.466284	0.978132	-0.119479	0.178161	0.502459	0.980971
OPGS004135	ENSG00000129354	AP1M2	19	10572671	10587315	p13.2	48	0.427	0.636	-0.00125541	0.097128	0.989687	0.997715	0.0703911	0.11155	0.528023	0.981094	-0.226662	0.198082	0.252507	0.996996	0.00668552	0.112931	0.952793	0.998296	0.0505056	0.131319	0.700532	0.994786	-0.117756	0.221323	0.594687	0.987504
OPGS005520	ENSG00000104325	DECR1	8	90001405	90053633	q21.3	3	0.236	0.278	-0.959	0.947047	0.311241	0.992957	-0.189348	1.41757	0.893741	0.993309	-1.57959	1.27503	0.215396	0.996996	-0.0638473	1.07935	0.95283	0.998296	0.940738	1.62839	0.56346	0.992676	-0.856744	1.44607	0.55354	0.98397
OPGS004198	ENSG00000065809	FAM107B	10	14518557	14774897	p13	78	0.412	0.625	-0.0348451	0.055256	0.528294	0.995606	0.0241596	0.0797535	0.761945	0.990101	-0.0894178	0.0767606	0.244063	0.996996	-0.00369067	0.0629697	0.953263	0.998296	0.0552337	0.0930892	0.552953	0.992676	-0.0535305	0.085605	0.531761	0.980971
OPGS008406	ENSG00000184584	STING1	5	139475533	139482935	q31.2	6	0.104	0.267	-0.0593102	0.292367	0.839243	0.996994	0.0443879	0.451769	0.921731	0.993309	-0.133914	0.383371	0.72686	0.996996	-0.019549	0.333593	0.95327	0.998296	0.300033	0.534402	0.5745	0.992676	-0.223841	0.427137	0.600244	0.987504
OPGS004336	ENSG00000164308	ERAP2	5	96875986	96919703	q15	14	0.382	0.631	0.0564608	0.115806	0.625871	0.996994	0.0456704	0.133719	0.732696	0.990101	0.088593	0.231277	0.701675	0.996996	-0.00770707	0.131596	0.953298	0.998296	0.00591111	0.152283	0.969037	0.996584	-0.0478777	0.261547	0.854754	0.987504
OPGS005506	ENSG00000116127	ALMS1	2	73385758	73625166	p13.1	37	0.237	0.475	-0.0318096	0.0738397	0.66662	0.996994	-0.0222287	0.116952	0.849257	0.990101	-0.0381317	0.0951843	0.688708	0.996996	-0.00491974	0.0840423	0.953319	0.998296	0.0172325	0.134437	0.898004	0.995774	-0.0191193	0.107646	0.859028	0.987504
OPGS004671	ENSG00000205464	ATP6AP1L	5	82295449	82318300	q14.2	34	0.328	0.595	0.0835408	0.118676	0.481472	0.995606	0.0759335	0.166036	0.647434	0.988564	0.0913808	0.16959	0.590002	0.996996	-0.00780559	0.134557	0.953741	0.998296	-0.0248389	0.189041	0.895463	0.995774	0.00967859	0.191477	0.959687	0.996729
OPGS007877	ENSG00000154447	SH3RF1	4	169094259	169270956	q33	48	0.119	0.336	-0.0551418	0.113672	0.627609	0.996994	-0.158666	0.153012	0.29976	0.961597	0.0728824	0.169938	0.668013	0.996996	-0.00743106	0.128322	0.953821	0.998296	-0.157025	0.175269	0.370303	0.974392	0.166058	0.188693	0.378837	0.980971
OPGS006708	ENSG00000134539	KLRD1	12	10226058	10329608	p13.2	7	0.165	0.387	-0.0663894	0.110833	0.54917	0.996994	-0.0396693	0.128952	0.758365	0.990101	-0.142136	0.216981	0.512427	0.996996	-0.00720485	0.125236	0.954123	0.998296	0.0341769	0.146578	0.815633	0.995774	-0.120387	0.242374	0.619402	0.987504
OPGS005448	ENSG00000287625	AC022210.2	2	84907333	84969580	p11.2	26	0.243	0.485	0.0292078	0.096885	0.763057	0.996994	0.017906	0.112332	0.873352	0.993309	0.0618893	0.19123	0.746211	0.996996	0.00654024	0.113991	0.954246	0.998296	-0.00669018	0.134786	0.960413	0.99586	0.0396513	0.213305	0.852531	0.987504
OPGS006521	ENSG00000142405	NLRP12	19	53792139	53824403	q13.42	17	0.174	0.4	0.0240175	0.0891725	0.78767	0.996994	-0.00394853	0.12458	0.974715	0.998113	0.0534726	0.127801	0.675651	0.996996	0.00592726	0.103366	0.954272	0.998296	-0.0584179	0.151574	0.699935	0.994786	0.0619899	0.141472	0.661258	0.987504
OPGS004622	ENSG00000274828	AC068473.5					67	0.337	0.57	0.043392	0.0541392	0.422848	0.994128	0.0661499	0.0927607	0.475769	0.978684	0.0316082	0.0666593	0.635374	0.996996	0.00350406	0.0613509	0.954454	0.998296	0.0517564	0.108589	0.633629	0.992676	-0.0191272	0.0743391	0.79695	0.987504
OPGS004462	ENSG00000120675	DNAJC15	13	43023203	43114213	q14.11	14	0.361	0.603	-0.00232205	0.182236	0.989834	0.997715	0.238574	0.268518	0.374281	0.961597	-0.209505	0.248897	0.399937	0.996996	0.0118637	0.208414	0.954606	0.998296	0.209107	0.315449	0.507402	0.985276	-0.14186	0.278367	0.61032	0.987504
OPGS006289	ENSG00000236088	COX10-AS1	17	13755574	14069508	p12	29	0.187	0.428	0.044713	0.090354	0.620696	0.996994	-0.00682626	0.12241	0.955528	0.996404	0.106255	0.133891	0.427433	0.996996	0.00591805	0.104426	0.954807	0.998296	-0.112435	0.145421	0.439423	0.976575	0.132791	0.150543	0.377732	0.980971
OPGS005582	ENSG00000136371	MTHFS	15	79833585	79897379	q25.1	57	0.232	0.48	0.0300631	0.0839214	0.720172	0.996994	-0.0397871	0.115148	0.729697	0.990101	0.109116	0.122586	0.373402	0.996996	0.00544894	0.0961563	0.95481	0.998296	-0.0801158	0.134308	0.550837	0.992676	0.0955596	0.13782	0.488082	0.980971
OPGS006766	ENSG00000167930	FAM234A	16	234521	272183	p13.3	8	0.162	0.369	-0.0104193	0.0752971	0.889943	0.996994	0.0940643	0.136217	0.489851	0.978684	-0.0564838	0.0904146	0.532155	0.996996	0.00483971	0.0855233	0.954872	0.998296	0.165244	0.157221	0.293243	0.969092	-0.0630897	0.102145	0.536808	0.980971
OPGS007699	ENSG00000117242	PINK1-AS	1	20642657	20652193	p36.12	13	0.126	0.296	0.140021	0.167144	0.402183	0.994128	0.136707	0.18679	0.464244	0.978129	0.153184	0.374143	0.682227	0.996996	0.0108019	0.19172	0.955069	0.998296	0.0371898	0.214242	0.862189	0.995774	-0.0949287	0.428761	0.824779	0.987504
OPGS004149	ENSG00000274173	AL035661.1	20	24930619	24933194	p11.21	80	0.423	0.588	-0.0743118	0.0695787	0.285509	0.992957	-0.132912	0.0914283	0.14602	0.91495	0.00725778	0.107514	0.946179	0.997388	-0.00448791	0.0813084	0.955982	0.998296	-0.0646751	0.107227	0.546401	0.992676	0.0770817	0.124806	0.536832	0.980971
OPGS004492	ENSG00000135052	GOLM1	9	86026146	86100173	q21.33	45	0.356	0.546	-0.0425524	0.0452448	0.346966	0.992957	-0.0944864	0.0890285	0.288551	0.961597	-0.0243882	0.0525416	0.642526	0.996996	-0.00287245	0.0520676	0.956005	0.998296	-0.0434052	0.107083	0.685227	0.994786	0.00969405	0.0596058	0.870805	0.987504
OPGS006538	ENSG00000205269	TMEM170B	6	11537749	11583524	p24.2	39	0.173	0.4	0.00418687	0.100198	0.966669	0.997715	0.12068	0.130256	0.354196	0.961597	-0.165476	0.15719	0.292473	0.996996	0.00629258	0.114075	0.956009	0.998296	0.202523	0.150178	0.177479	0.944031	-0.264299	0.176292	0.133819	0.934414
OPGS005641	ENSG00000126858	RHOT1	17	32142454	32253374	q11.2	23	0.225	0.446	0.00636644	0.082843	0.938743	0.996994	-0.117435	0.120933	0.331513	0.961597	0.116225	0.113886	0.307474	0.996996	0.00523095	0.0948624	0.956025	0.998296	0.00302145	0.14236	0.983067	0.997873	0.00699012	0.127174	0.956166	0.99628
OPGS003951	ENSG00000151640	DPYSL4	10	132186948	132205759	q26.3	55	0.484	0.699	0.050175	0.0635999	0.430161	0.994128	0.0456845	0.0787493	0.56183	0.982217	0.05901	0.108219	0.585559	0.996996	0.00409119	0.0742374	0.956051	0.998296	-0.0371755	0.0929478	0.689185	0.994786	0.07721	0.123728	0.532608	0.980971
OPGS006599	ENSG00000100116	GCAT	22	37807905	37817176	q13.1	8	0.17	0.304	0.104463	0.0866705	0.22809	0.992957	0.431877	0.293464	0.141115	0.91495	0.0729502	0.0907053	0.42125	0.996996	0.00536016	0.0975854	0.956196	0.998296	-0.135895	0.342592	0.691612	0.994786	0.0178469	0.101807	0.860843	0.987504
OPGS003708	ENSG00000149084	HSD17B12	11	43680680	43856617	p11.2	60	0.594	0.76	-0.00273499	0.0469792	0.953576	0.997715	0.0189925	0.0671249	0.777221	0.990101	-0.0236046	0.0657874	0.719743	0.996996	0.00293823	0.054054	0.95665	0.998296	0.0480009	0.0788447	0.542655	0.992676	-0.0370752	0.0742725	0.617654	0.987504
OPGS008040	ENSG00000164296	TIGD6	5	149993118	150000654	q32	9	0.115	0.251	-0.0387745	0.148308	0.793749	0.996994	0.395624	0.266587	0.1378	0.91495	-0.236359	0.17937	0.187597	0.996996	0.00895242	0.165479	0.956855	0.998296	0.458005	0.305975	0.134427	0.929155	-0.179816	0.197442	0.36244	0.980971
OPGS007117	ENSG00000159496	RGL4	22	23688136	23699176	q11.23	33	0.147	0.303	-0.0299492	0.119771	0.802546	0.996994	0.147859	0.153578	0.335669	0.961597	-0.307698	0.192154	0.109309	0.963937	0.00719339	0.134099	0.95722	0.998296	0.21192	0.173215	0.221159	0.964171	-0.304043	0.213365	0.15416	0.958501
OPGS006505	ENSG00000287091	AC009961.4	2	159797288	159798043	q24.2	30	0.175	0.37	0.105477	0.10784	0.328031	0.992957	0.133963	0.172706	0.437944	0.977514	0.0872721	0.138085	0.527376	0.996996	-0.00654331	0.122067	0.95725	0.998296	-0.085212	0.196054	0.663827	0.994786	0.0433547	0.156105	0.781222	0.987504
OPGS008490	ENSG00000172602	RND1	12	48857145	48865870	q13.12	11	0.102	0.104	0.0974915	0.433045	0.821878	0.996994	-0.547098	0.586404	0.350835	0.961597	0.874175	0.644514	0.174994	0.996996	-0.0269048	0.503001	0.957343	0.998296	-0.563891	0.687305	0.411967	0.976575	0.595895	0.740028	0.420686	0.980971
OPGS003907	ENSG00000275074	NUDT18	8	22105748	22109419	p21.3	19	0.504	0.709	0.0241113	0.0479769	0.615273	0.996994	0.0364224	0.0769629	0.636038	0.985157	0.0162697	0.0613344	0.790808	0.996996	-0.00292474	0.0550254	0.95761	0.998296	0.084203	0.090722	0.353333	0.974186	-0.0537925	0.0692699	0.437416	0.980971
OPGS005276	ENSG00000187231	SESTD1	2	179101678	179264832	q31.2	51	0.258	0.501	-0.0402975	0.0958343	0.674126	0.996994	0.0315086	0.119101	0.791354	0.990101	-0.172309	0.161694	0.286582	0.996996	-0.00579371	0.110685	0.958255	0.998296	0.0715915	0.139649	0.608193	0.992676	-0.13712	0.182009	0.451228	0.980971
OPGS005008	ENSG00000230910	AL391807.1	6	68627865	68635898	q12	90	0.285	0.51	0.0138495	0.0693876	0.841796	0.996994	-0.0594479	0.100329	0.553497	0.981701	0.0812156	0.0962007	0.398541	0.996996	-0.00414017	0.0792423	0.958332	0.998296	-0.0504684	0.117103	0.666486	0.994786	0.0349992	0.107612	0.745002	0.987504
OPGS005050	ENSG00000107796	ACTA2	10	88934822	88991339	q23.31	14	0.281	0.529	-0.022003	0.147614	0.881508	0.996994	-0.0539926	0.177371	0.760819	0.990101	0.0502572	0.266659	0.850508	0.996996	-0.0089311	0.171211	0.958398	0.998296	0.0346451	0.210049	0.868993	0.995774	-0.0955007	0.296056	0.747016	0.987504
OPGS003902	ENSG00000100284	TOM1	22	35299275	35347992	q12.3	75	0.506	0.706	-0.00916242	0.0511838	0.85793	0.996994	0.00412326	0.069909	0.952968	0.996404	-0.0244836	0.0751054	0.744432	0.996996	0.00298201	0.0576291	0.958732	0.998296	0.012281	0.0802649	0.878394	0.995774	-0.00693441	0.0829224	0.933354	0.99339
OPGS006302	ENSG00000106771	TMEM245	9	109015135	109119947	q31.3	27	0.186	0.421	0.0472244	0.102588	0.645279	0.996994	-0.127527	0.143526	0.374256	0.961597	0.231382	0.14741	0.116497	0.963937	0.00604355	0.117352	0.958928	0.998296	-0.207831	0.169022	0.218844	0.964171	0.208012	0.164068	0.204857	0.966744
OPGS003583	ENSG00000138744	NAAA	4	75910655	75941013	q21.1	78	0.713	0.856	-0.00535293	0.0547429	0.922105	0.996994	0.00730934	0.0623583	0.90669	0.993309	-0.0477918	0.114201	0.675589	0.996996	-0.0032284	0.0629135	0.959075	0.998296	0.0140757	0.0718769	0.844743	0.995774	-0.0598628	0.13007	0.645346	0.987504
OPGS005438	ENSG00000115919	KYNU	2	142877657	143055833	q22.2	47	0.243	0.4	0.0173107	0.0496112	0.727143	0.996994	-0.0488842	0.122151	0.689013	0.988564	0.0303805	0.0542905	0.575759	0.996996	-0.00285472	0.0559541	0.95931	0.998296	0.00587363	0.145343	0.967764	0.996584	-0.00437243	0.0606201	0.9425	0.994635
OPGS006860	ENSG00000225492		1	89410319	89426243	p22.2	24	0.157	0.305	-0.0412428	0.0699421	0.555411	0.996994	0.0389082	0.135085	0.773325	0.990101	-0.0705497	0.0817631	0.388217	0.996996	0.00401623	0.0788225	0.959363	0.998296	0.115802	0.155142	0.455414	0.976575	-0.0350321	0.0915783	0.702063	0.987504
OPGS004086	ENSG00000166501	PRKCB	16	23835983	24220611	p12.2	72	0.442	0.641	-0.0453161	0.0545707	0.406307	0.994128	-0.0668697	0.0809867	0.408982	0.969281	-0.0273389	0.0738309	0.711166	0.996996	-0.00310488	0.0615556	0.959772	0.998296	0.0475387	0.0925418	0.607462	0.992676	-0.0433577	0.0824946	0.599178	0.987504
OPGS005999	ENSG00000072818	ACAP1	17	7336529	7351477	p13.1	23	0.203	0.448	-0.0255863	0.0762189	0.737101	0.996994	-0.198129	0.128267	0.122427	0.91495	0.0697465	0.0949796	0.462747	0.996996	-0.00439959	0.0874775	0.959888	0.998296	-0.0973362	0.149475	0.514926	0.986281	0.0440969	0.107896	0.682761	0.987504
OPGS006417	ENSG00000176472	ZNF575	19	43525497	43536130	q13.31	16	0.18	0.416	-0.0231701	0.0936789	0.804648	0.996994	-0.0429401	0.121333	0.723411	0.990101	0.00601527	0.147322	0.967431	0.99749	0.00531044	0.105827	0.959979	0.998296	-0.0664707	0.139251	0.633117	0.992676	0.103408	0.162825	0.525371	0.980971
OPGS003990	ENSG00000183092	BEGAIN	14	100537147	100587417	q32.2	25	0.468	0.69	-0.0229361	0.0537698	0.669699	0.996994	-0.085655	0.0900779	0.341656	0.961597	0.0118737	0.0670251	0.859388	0.996996	-0.00305746	0.0609838	0.960014	0.998296	-0.0544345	0.102691	0.596056	0.992676	0.0249467	0.0757902	0.742039	0.987504
OPGS006066	ENSG00000085741	WNT11	11	76186325	76210736	q13.5	52	0.199	0.453	0.0440897	0.105561	0.676186	0.996994	0.0325198	0.11744	0.781854	0.990101	0.0926903	0.240761	0.700245	0.996996	-0.00599636	0.122077	0.960824	0.998296	-0.00462387	0.136646	0.973006	0.997681	-0.0114508	0.272037	0.966425	0.996729
OPGS004523	ENSG00000164576	SAP30L	5	154445997	154461053	q33.2	27	0.351	0.535	0.0142262	0.0777131	0.854751	0.996994	0.0434364	0.0966295	0.65306	0.988564	-0.0393209	0.130791	0.763689	0.996996	0.00434515	0.0886202	0.960894	0.998296	-0.0338128	0.111983	0.762693	0.995774	0.0683401	0.14505	0.637536	0.987504
OPGS006652	ENSG00000170089		5	177875595	177883831	q35.3	4	0.168	0.393	0.034185	0.0848442	0.68701	0.996994	-0.0796199	0.185125	0.667133	0.988564	0.0644832	0.0955096	0.499581	0.996996	0.00473313	0.0977157	0.961367	0.998296	-0.266359	0.220421	0.22689	0.964171	0.0715853	0.109166	0.511988	0.980971
OPGS003589	ENSG00000229644		10	36521721	36524234	p11.21	80	0.702	0.822	0.00390744	0.051229	0.939201	0.996994	-0.0162307	0.0640609	0.799987	0.990101	0.0397523	0.085469	0.641854	0.996996	0.00281117	0.0581439	0.961438	0.998296	-0.0335089	0.0731993	0.647113	0.994786	0.0649469	0.0957781	0.497709	0.980971
OPGS006787	ENSG00000115602	IL1RL1	2	102311502	102352037	q12.1	36	0.161	0.394	0.0181886	0.0881669	0.836559	0.996994	-0.000874438	0.135743	0.99486	0.999297	0.0320848	0.115935	0.781973	0.996996	-0.0048491	0.100851	0.961651	0.998296	-0.0491768	0.159264	0.757492	0.995774	0.0248115	0.13025	0.848924	0.987504
OPGS005689	ENSG00000142494	SLC47A1	17	19495385	19579034	p11.2	29	0.222	0.471	-0.0161088	0.0660421	0.807295	0.996994	-0.0459119	0.115129	0.690049	0.988564	-0.00148375	0.0806099	0.985315	0.99749	-0.00357513	0.074453	0.961701	0.998296	-0.154226	0.132368	0.243967	0.964171	0.066554	0.0901501	0.460358	0.980971
OPGS008024	ENSG00000161791	FMNL3	12	49636499	49708165	q13.12	11	0.115	0.253	-0.00701272	0.0994547	0.943786	0.996994	-0.15868	0.203246	0.434962	0.977514	0.0409613	0.114106	0.719612	0.996996	-0.00554706	0.115633	0.961739	0.998296	-0.121835	0.238417	0.609341	0.992676	0.0303074	0.13224	0.818725	0.987504
OPGS003727	ENSG00000236209	AC104135.1	2	74919555	74924846	p12	31	0.584	0.76	-0.0150641	0.0484251	0.75574	0.996994	0.0470729	0.0700017	0.501294	0.978684	-0.0722356	0.0671673	0.28217	0.996996	0.00264101	0.0552452	0.961872	0.998296	0.0613009	0.0820391	0.454934	0.976575	-0.0461892	0.0748084	0.536949	0.980971
OPGS004557	ENSG00000139610	CELA1	12	51328442	51346679	q13.13	10	0.345	0.588	0.0134027	0.054515	0.805796	0.996994	0.0520387	0.0877914	0.553346	0.981701	-0.0108691	0.0695528	0.875819	0.997388	0.00295667	0.0619064	0.961907	0.998296	0.0588158	0.103232	0.568852	0.992676	-0.0284632	0.0773966	0.713054	0.987504
OPGS003724	ENSG00000140450	ARRDC4	15	97960703	97973833	q26.2	83	0.586	0.759	0.0118204	0.0511832	0.817359	0.996994	-0.0103769	0.0671679	0.877222	0.993309	0.042541	0.0790476	0.59046	0.996996	-0.00281778	0.0591584	0.96201	0.998296	0.000728995	0.0795505	0.992688	0.999083	-0.00719947	0.0884461	0.935124	0.99339
OPGS005417	ENSG00000091640	SPAG7	17	4959226	4967817	p13.2	13	0.245	0.345	0.182373	0.268343	0.496741	0.995606	0.245564	0.283201	0.385888	0.961597	-0.380504	0.843868	0.652058	0.996996	-0.0140393	0.295153	0.962062	0.998296	0.0721997	0.311247	0.816562	0.995774	-0.77888	0.930463	0.402543	0.980971
OPGS005366	ENSG00000026103	FAS	10	88953813	89029605	q23.31	18	0.25	0.503	0.00201556	0.0699733	0.97702	0.997715	-0.0737304	0.107689	0.493557	0.978684	0.0574212	0.0920824	0.5329	0.996996	0.00379132	0.0800527	0.962226	0.998296	-0.0683004	0.1276	0.592464	0.992676	0.050596	0.1028	0.622592	0.987504
OPGS007104	ENSG00000186205	MARC1	1	220786352	220819659	q41	19	0.147	0.287	-0.0581567	0.0871404	0.504522	0.995606	-0.21702	0.150556	0.149455	0.916401	0.0235718	0.107259	0.826054	0.996996	-0.00453484	0.0960178	0.962331	0.998296	-0.127041	0.165872	0.443737	0.976575	0.0576731	0.11793	0.624811	0.987504
OPGS008445	ENSG00000107249	GLIS3	9	3824127	4348392	p24.2	26	0.103	0.319	-0.0322339	0.115318	0.779845	0.996994	-0.0731572	0.156005	0.639112	0.986637	0.0171183	0.171275	0.920387	0.997388	-0.00623733	0.133011	0.962598	0.998296	-0.0788495	0.181824	0.664536	0.994786	0.0773572	0.195043	0.69165	0.987504
OPGS008278	ENSG00000141096	DPEP3	16	67975663	67980549	q22.1	11	0.107	0.308	-0.20201	0.192744	0.294605	0.992957	-0.460942	0.227937	0.0431524	0.91495	0.469609	0.365791	0.199207	0.996996	-0.0105105	0.225086	0.962756	0.998296	-0.247514	0.269403	0.358227	0.974186	0.542386	0.411625	0.187613	0.96084
OPGS004809	ENSG00000100462	PRMT5	14	22920525	22929408	q11.2	11	0.309	0.526	0.0180013	0.0976156	0.853692	0.996994	-0.145469	0.13012	0.263585	0.961597	0.229766	0.148443	0.121661	0.963937	0.00521228	0.1118	0.962815	0.998296	-0.207869	0.153238	0.174938	0.944031	0.250853	0.164781	0.127924	0.931885
OPGS008246	ENSG00000170525	PFKFB3	10	6144934	6254644	p15.1	17	0.108	0.311	0.0537086	0.109998	0.625361	0.996994	0.0278683	0.160843	0.862444	0.991915	0.076339	0.150704	0.612471	0.996996	-0.00581911	0.125033	0.962879	0.998296	-0.0204718	0.183327	0.911087	0.995774	0.00691671	0.170865	0.96771	0.996729
OPGS008061	ENSG00000271646	AC099343.4	4	184474666	184502681	q35.1	15	0.114	0.33	-0.0464033	0.106223	0.662221	0.996994	-0.155919	0.149358	0.29652	0.961597	0.0661678	0.151222	0.661709	0.996996	0.00570593	0.123055	0.963016	0.998296	-0.0764895	0.173218	0.658794	0.994786	0.0895558	0.174948	0.608722	0.987504
OPGS005474	ENSG00000232229	LINC00865	10	89829483	90225443	q23.31	13	0.241	0.433	0.0871965	0.0897412	0.331227	0.992957	0.194666	0.174781	0.265377	0.961597	0.0484928	0.104592	0.642908	0.996996	0.0047391	0.102223	0.963023	0.998296	0.302634	0.209479	0.148543	0.929155	-0.0899034	0.117459	0.444031	0.980971
OPGS005233	ENSG00000187775	DNAH17	17	78423697	78577396	q25.3	56	0.263	0.441	-0.0339359	0.0639346	0.595564	0.996994	-0.163075	0.110977	0.141712	0.91495	0.0307197	0.0783044	0.694828	0.996996	0.00338612	0.0733371	0.963173	0.998296	-0.148939	0.130446	0.253551	0.967401	0.0742348	0.0888266	0.403308	0.980971
OPGS005012	ENSG00000121742	GJB6	13	20221962	20232365	q12.11	29	0.285	0.536	0.00611336	0.0668999	0.92719	0.996994	0.0559132	0.096986	0.564272	0.982217	-0.0391436	0.0924314	0.67194	0.996996	0.00351168	0.0764507	0.963363	0.998296	0.0457525	0.113296	0.686336	0.994786	-0.0318027	0.103568	0.75879	0.987504
OPGS005576	ENSG00000182551	ADI1	2	3497366	3519531	p25.3	29	0.232	0.449	0.00720847	0.0612095	0.906252	0.996994	-0.0595789	0.113782	0.600539	0.983011	0.0344202	0.0726172	0.635504	0.996996	0.00313883	0.0683544	0.963374	0.998296	-0.137985	0.13	0.2885	0.969092	0.0574059	0.0804571	0.475539	0.980971
OPGS007216	ENSG00000175161	CADM2	3	84958989	86074429	p12.1	80	0.143	0.376	-0.02633	0.0926046	0.776159	0.996994	0.1027	0.12744	0.420318	0.974233	-0.171811	0.135371	0.204374	0.996996	-0.00487344	0.106161	0.963385	0.998296	0.136913	0.148635	0.356979	0.974186	-0.154464	0.152627	0.311522	0.980971
OPGS007945	ENSG00000180871	CXCR2	2	218125289	218137251	q35	23	0.117	0.335	-0.0105141	0.102233	0.918087	0.996994	-0.0874341	0.15749	0.578776	0.983011	0.0455751	0.134453	0.734634	0.996996	0.00536042	0.116905	0.963427	0.998296	-0.157276	0.182497	0.388797	0.976575	0.118962	0.152452	0.4352	0.980971
OPGS007001	ENSG00000106018	VIPR2	7	159028175	159144867	q36.3	19	0.152	0.358	0.0443904	0.153654	0.772659	0.996994	0.168648	0.211645	0.425541	0.976944	-0.0945551	0.223631	0.672428	0.996996	-0.00808465	0.178184	0.96381	0.998296	0.101986	0.249773	0.683043	0.994786	-0.122107	0.254226	0.631009	0.987504
OPGS004418	ENSG00000186184	POLR1D	13	27620742	27744237	q12.2	32	0.368	0.607	-0.0279918	0.0570576	0.623718	0.996994	-0.0464853	0.0994249	0.640112	0.986637	-0.0189164	0.0696924	0.786063	0.996996	-0.00291241	0.0646296	0.964057	0.998296	0.0191182	0.11511	0.868089	0.995774	-0.0130783	0.0781729	0.867134	0.987504
OPGS004667	ENSG00000197992	CLEC9A	12	10030678	10066031	p13.2	13	0.329	0.534	0.0369841	0.0530998	0.486115	0.995606	0.0875013	0.0894009	0.327703	0.961597	0.00933963	0.0660031	0.887473	0.997388	0.00269041	0.059874	0.964159	0.998296	0.111874	0.104759	0.285557	0.969092	-0.0506752	0.0730947	0.488133	0.980971
OPGS004569	ENSG00000273270	AC090114.2	7	128516436	128531612	q32.1	31	0.343	0.588	-0.00944497	0.0672732	0.888346	0.996994	-0.0318073	0.101369	0.75369	0.990101	0.00816614	0.0899571	0.927669	0.997388	0.00339157	0.0756651	0.964248	0.998296	-0.0420556	0.1149	0.71435	0.99487	0.0382988	0.100682	0.703655	0.987504
OPGS004224	ENSG00000177868	SVBP	1	42807052	42817397	p34.2	37	0.407	0.664	0.0702989	0.173754	0.68578	0.996994	0.361852	0.240219	0.131979	0.91495	-0.253049	0.252492	0.316245	0.996996	-0.00878378	0.19652	0.964349	0.998296	0.211382	0.27493	0.441976	0.976575	-0.239559	0.281438	0.39466	0.980971
OPGS003715	ENSG00000138439	FAM117B	2	202634969	202769757	q33.2	111	0.59	0.773	-0.0528	0.0769472	0.492596	0.995606	-0.0794294	0.0872097	0.362408	0.961597	0.0413111	0.163706	0.800771	0.996996	-0.00406069	0.0909573	0.964391	0.998296	-0.0488417	0.104651	0.640706	0.994016	0.134301	0.184002	0.46546	0.980971
OPGS007151	ENSG00000156639	ZFAND3	6	37819727	38154624	p21.2	17	0.146	0.318	0.0991885	0.127162	0.435382	0.994128	0.0553434	0.15108	0.714128	0.990101	0.205007	0.235176	0.383361	0.996996	-0.00671994	0.151339	0.964583	0.998296	-0.0820512	0.183344	0.654496	0.994786	0.154483	0.268261	0.564703	0.987428
OPGS004046	ENSG00000131401		19	50333877	50344761	q13.33	45	0.45	0.681	-0.0177245	0.0545262	0.745133	0.996994	0.0437936	0.097357	0.652837	0.988564	-0.0458501	0.0658427	0.486204	0.996996	-0.00274356	0.0624488	0.964958	0.998296	0.0266435	0.114294	0.815674	0.995774	-0.0152413	0.0745373	0.83798	0.987504
OPGS003605	ENSG00000106733	NMRK1	9	75060573	75088217	q21.13	70	0.689	0.839	0.0199631	0.0440941	0.650738	0.996994	-0.0112109	0.0624828	0.857605	0.990101	0.0508285	0.0622264	0.414025	0.996996	-0.00219079	0.0499159	0.964992	0.998296	-0.053197	0.0713653	0.456019	0.976575	0.0467939	0.0699068	0.503256	0.980971
OPGS006450	ENSG00000162711	NLRP3	1	247332331	247449108	q44	32	0.178	0.396	0.0414971	0.0967847	0.6681	0.996994	0.0110527	0.13084	0.932679	0.993309	0.07818	0.143758	0.586557	0.996996	-0.00484156	0.110708	0.965117	0.998296	-0.0432062	0.151153	0.774998	0.995774	0.039525	0.162525	0.807856	0.987504
OPGS005861	ENSG00000205571	SMN2	5	70049638	70078522	q13.2	11	0.211	0.449	-0.151833	0.177164	0.391433	0.994128	-0.45879	0.272699	0.0924901	0.91495	0.0753388	0.233529	0.746991	0.996996	-0.00862476	0.198055	0.965265	0.998296	-0.303943	0.303486	0.316582	0.970061	0.211809	0.261847	0.41857	0.980971
OPGS004210	ENSG00000105993	DNAJB6	7	157335381	157417439	q36.3	40	0.41	0.638	-0.0405456	0.0483686	0.401883	0.994128	-0.0726346	0.0806429	0.367751	0.961597	-0.0224682	0.0604404	0.710086	0.996996	-0.00240742	0.0553841	0.965329	0.998296	-0.0202561	0.0942266	0.829789	0.995774	0.00701046	0.0684345	0.918407	0.992966
OPGS007940	ENSG00000228409		7	65751142	65763336	q11.21	11	0.117	0.322	-0.0556288	0.104243	0.593589	0.996994	-0.222772	0.16355	0.173166	0.961368	0.0595355	0.135437	0.66024	0.996996	-0.00515203	0.119053	0.965482	0.998296	-0.179212	0.189725	0.344869	0.970061	0.108377	0.153069	0.478929	0.980971
OPGS004730	ENSG00000168275	COA6	1	234373456	234385080	q42.2	27	0.32	0.562	0.0225244	0.0569796	0.692617	0.996994	0.0550561	0.0911976	0.546042	0.981094	0.00167046	0.0729632	0.981734	0.99749	-0.00278979	0.0649933	0.965762	0.998296	-0.0190588	0.104563	0.85537	0.995774	0.00745021	0.0829453	0.92843	0.99339
OPGS004966	ENSG00000186188	FFAR4	10	93566665	93604480	q23.33	30	0.291	0.524	-0.0259306	0.0675169	0.700933	0.996994	-0.0197845	0.0958211	0.836421	0.990101	-0.0320745	0.0952735	0.736375	0.996996	0.00325845	0.0769157	0.966209	0.998296	0.0845314	0.111485	0.448313	0.976575	-0.0709435	0.106469	0.505198	0.980971
OPGS008437	ENSG00000186501	TMEM222	1	27322145	27336400	p36.11	12	0.103	0.23	0.042887	0.191867	0.823128	0.996994	-0.131372	0.255824	0.607585	0.983011	0.266942	0.290242	0.357718	0.996996	-0.00926759	0.220404	0.96646	0.998296	-0.20792	0.296132	0.482606	0.981536	0.237846	0.330235	0.471383	0.980971
OPGS003667	ENSG00000287263	AC008875.3					125	0.621	0.781	0.00779325	0.0422956	0.853812	0.996994	-0.02988	0.0615948	0.627601	0.983011	0.0413928	0.0581856	0.47684	0.996996	-0.0020462	0.0487181	0.966498	0.998296	-0.0194329	0.0737518	0.792172	0.995774	0.0114079	0.0648682	0.860401	0.987504
OPGS008419	ENSG00000141505	ASGR1	17	7173431	7179564	p13.1	5	0.103	0.136	0.018671	0.194571	0.923552	0.996994	0.199512	0.389762	0.608734	0.983011	-0.0415571	0.224612	0.853216	0.996996	-0.00892253	0.214292	0.966788	0.998296	0.148283	0.454857	0.744426	0.995774	-0.0538163	0.242944	0.82469	0.987504
OPGS006232	ENSG00000198598	MMP17	12	131828393	131851783	q24.33	54	0.19	0.413	-0.0103817	0.0541122	0.847855	0.996994	0.153877	0.118575	0.194383	0.961597	-0.0538002	0.0608679	0.376758	0.996996	0.00252169	0.0610953	0.967077	0.998296	0.161845	0.140674	0.249938	0.964171	-0.0347273	0.0678621	0.608838	0.987504
OPGS004117	ENSG00000107201	DDX58	9	32455302	32526348	p21.1	43	0.431	0.653	-0.0242748	0.050816	0.632864	0.996994	-0.0325317	0.0865226	0.706924	0.990101	-0.0200069	0.0629126	0.750477	0.996996	0.00240271	0.0587065	0.967354	0.998296	-0.0410575	0.103377	0.691249	0.994786	0.0231803	0.0714549	0.745632	0.987504
OPGS004660	ENSG00000161036	LRWD1	7	102464956	102473168	q22.1	32	0.33	0.551	-0.0291842	0.0510651	0.567653	0.996994	-0.0218711	0.095418	0.818703	0.990101	-0.0321019	0.0604356	0.595297	0.996996	-0.00238772	0.0583417	0.967355	0.998296	-0.038465	0.112683	0.732835	0.995774	0.0108237	0.0681721	0.873849	0.987504
OPGS008149	ENSG00000226067	LINC00623	1	120912108	121014953	p11.2	3	0.111	0.276	-0.0502647	0.0905984	0.579026	0.996994	0.621443	0.4059	0.125763	0.91495	-0.0867207	0.0930636	0.351418	0.996996	-0.00416437	0.102455	0.967578	0.998296	0.612499	0.487797	0.209246	0.964048	-0.0335884	0.104861	0.748732	0.987504
OPGS008509	ENSG00000090621	PABPC4	1	39560709	39576790	p34.3	17	0.101	0.289	0.0367994	0.179425	0.837497	0.996994	0.0460086	0.196458	0.814837	0.990101	-0.00949248	0.439693	0.982776	0.99749	0.00820725	0.203198	0.967782	0.998296	0.027048	0.222972	0.903448	0.995774	-0.0839973	0.493227	0.864773	0.987504
OPGS007086	ENSG00000248508	SRP14-AS1	15	40039242	40087903	q15.1	10	0.148	0.375	0.0223505	0.0743046	0.763571	0.996994	0.0032417	0.135066	0.980852	0.999297	0.0306861	0.0890454	0.730386	0.996996	-0.00339246	0.0844296	0.967949	0.998296	0.0416692	0.155455	0.788664	0.995774	-0.0222932	0.100655	0.824718	0.987504
OPGS005821	ENSG00000183734	ASCL2	11	2268498	2270588	p15.5	19	0.214	0.466	-0.0139942	0.0805509	0.862077	0.996994	-0.0825985	0.108783	0.447674	0.977514	0.0694593	0.119916	0.562433	0.996996	0.00367951	0.093029	0.96845	0.998296	-0.107863	0.12695	0.395517	0.976575	0.133556	0.136961	0.329491	0.980971
OPGS005339	ENSG00000258116		12	47341614	47342089	q13.11	17	0.253	0.329	0.0357284	0.0818508	0.662469	0.996994	0.0492185	0.12861	0.701946	0.989467	0.0265215	0.106086	0.802588	0.996996	-0.00361696	0.091553	0.968486	0.998296	0.0462761	0.147408	0.753573	0.995774	-0.0349516	0.116808	0.76477	0.987504
OPGS006980	ENSG00000114779	ABHD14B	3	51968510	51983409	p21.2	17	0.152	0.231	-0.0695465	0.19163	0.716664	0.996994	0.0193153	0.209281	0.926465	0.993309	-0.526603	0.481654	0.274253	0.996996	0.00884143	0.22436	0.968566	0.998296	0.144493	0.248223	0.560494	0.992676	-0.605637	0.539025	0.261192	0.980971
OPGS005348	ENSG00000226085		22	39875289	39876108	q13.1	29	0.252	0.303	-0.0739557	0.091861	0.420772	0.994128	-0.107618	0.0951243	0.257911	0.961597	0.409576	0.362152	0.258076	0.996996	0.004222	0.107237	0.968595	0.998296	-0.0195471	0.111497	0.860831	0.995774	0.295038	0.391746	0.451369	0.980971
OPGS007641	ENSG00000196557	CACNA1H	16	1153103	1224169	p13.3	17	0.127	0.329	-0.109612	0.177906	0.537811	0.995606	-0.181059	0.207951	0.383929	0.961597	0.0863379	0.343861	0.801749	0.996996	0.00802108	0.206697	0.969045	0.998296	-0.132641	0.244208	0.587026	0.992676	0.363579	0.388759	0.349671	0.980971
OPGS003762	ENSG00000125257	ABCC4	13	95019835	95301475	q32.1	85	0.567	0.757	0.030074	0.0430831	0.485147	0.995606	0.0449738	0.0658882	0.494875	0.978684	0.0189208	0.0569303	0.739625	0.996996	-0.00193263	0.0498115	0.969051	0.998296	0.0322613	0.0756038	0.669586	0.994786	-0.0281703	0.0662205	0.670544	0.987504
OPGS006692	ENSG00000101558	VAPA	18	9914016	9960021	p11.22	18	0.166	0.406	-0.0177063	0.104754	0.865775	0.996994	-0.082071	0.146884	0.576335	0.983011	0.0490518	0.149545	0.742906	0.996996	0.0045397	0.120419	0.969927	0.998296	-0.0822099	0.171984	0.632645	0.992676	0.0882786	0.168954	0.601321	0.987504
OPGS008058	ENSG00000233369		7	73175415	73205441	q11.23	8	0.114	0.254	-0.0615319	0.297781	0.836295	0.996994	-0.155442	0.39678	0.695237	0.988564	0.0597296	0.450713	0.894571	0.997388	0.012584	0.334525	0.969993	0.998296	-0.099914	0.443119	0.821607	0.995774	0.161522	0.509893	0.751413	0.987504
OPGS003983	ENSG00000128872	TMOD2	15	51751597	51816363	q21.2	101	0.469	0.685	0.0125374	0.0520464	0.809641	0.996994	-0.0223445	0.074333	0.763719	0.990101	0.0461402	0.07296	0.527123	0.996996	0.00219535	0.0587531	0.970193	0.998296	-0.0628908	0.0846485	0.457504	0.976575	0.0631014	0.0818668	0.440836	0.980971
OPGS005638	ENSG00000125648	SLC25A23	19	6436079	6465203	p13.3	12	0.226	0.457	-0.0722003	0.0744767	0.332329	0.992957	-0.0668303	0.105858	0.52783	0.981094	-0.077378	0.104742	0.460061	0.996996	0.00320004	0.0870854	0.970688	0.998296	0.0218162	0.125656	0.862165	0.995774	-0.0139904	0.120728	0.907745	0.989952
OPGS006143	ENSG00000116641	DOCK7	1	62454298	62688386	p31.3	32	0.195	0.435	0.0354294	0.103211	0.731394	0.996994	-0.070824	0.133202	0.594932	0.983011	0.19505	0.163448	0.232732	0.996996	0.00435659	0.119449	0.970906	0.998296	-0.224449	0.157301	0.153614	0.931021	0.320269	0.184909	0.0832679	0.931885
OPGS008426	ENSG00000152782	PANK1	10	89579497	89645242	q23.31	30	0.103	0.32	0.140453	0.117499	0.231951	0.992957	0.159055	0.165135	0.335454	0.961597	0.121278	0.167192	0.468217	0.996996	-0.00488789	0.134283	0.970964	0.998296	0.0852069	0.196478	0.664527	0.994786	-0.0842011	0.184318	0.647797	0.987504
OPGS003835	ENSG00000085265	FCN1	9	134903232	134917912	q34.3	40	0.534	0.736	-0.0453344	0.0488767	0.353653	0.993203	-0.0770248	0.0701681	0.272327	0.961597	-0.0153461	0.0681406	0.821814	0.996996	0.00200913	0.0555142	0.97113	0.998296	-0.0263991	0.0805292	0.743048	0.995774	0.0277191	0.0766123	0.717493	0.987504
OPGS006449	ENSG00000116962	NID1	1	235975830	236065109	q42.3	34	0.178	0.384	0.0527509	0.0934	0.57222	0.996994	-0.0982663	0.141272	0.486691	0.978684	0.170074	0.124653	0.17245	0.996996	0.00380721	0.10588	0.971316	0.998296	-0.242603	0.166194	0.144357	0.929155	0.174253	0.1379	0.206367	0.966744
OPGS005178	ENSG00000132405	TBC1D14	4	6909242	7033118	p16.1	36	0.268	0.504	0.00254372	0.0740599	0.972601	0.997715	0.0707062	0.106002	0.504756	0.978684	-0.0625722	0.103583	0.545792	0.996996	0.00304291	0.0848726	0.9714	0.998296	0.021986	0.123723	0.858956	0.995774	-0.0137899	0.116618	0.90587	0.989952
OPGS004954	ENSG00000215302		15	30470779	30484689	q13.2	53	0.292	0.512	-0.00925636	0.0710246	0.896308	0.996994	0.0680444	0.120207	0.571354	0.982217	-0.0507289	0.0880536	0.564538	0.996996	0.00288236	0.0813319	0.971729	0.998296	0.0694468	0.138925	0.617155	0.992676	-0.0318797	0.100367	0.750766	0.987504
OPGS005894	ENSG00000183439	TRIM61	4	164954446	164977668	q32.3	23	0.209	0.41	0.0391139	0.0758817	0.606232	0.996994	-0.0450319	0.136252	0.741019	0.990101	0.0769018	0.0913716	0.399991	0.996996	-0.003076	0.0868976	0.971762	0.998296	-0.203288	0.160316	0.204781	0.957474	0.0809684	0.103574	0.434365	0.980971
OPGS004626	ENSG00000122512	PMS2	7	5970925	6009130	p22.1	46	0.336	0.563	0.0174337	0.057907	0.763365	0.996994	-0.0271154	0.0986996	0.783526	0.990101	0.0408495	0.0715566	0.568088	0.996996	0.00230027	0.0653532	0.971922	0.998296	-0.00199231	0.115573	0.986246	0.998449	0.00432201	0.0792749	0.956521	0.99628
OPGS004309	ENSG00000168653	NDUFS5	1	39026318	39034636	p34.3	20	0.387	0.624	-0.0133451	0.0538832	0.804392	0.996994	-0.0432294	0.0825656	0.600573	0.983011	0.00883921	0.071096	0.901056	0.997388	-0.00217259	0.0622587	0.972162	0.998296	0.00144477	0.099742	0.988443	0.998888	-0.00447835	0.0796602	0.955168	0.99613
OPGS008069	ENSG00000154001	PPP2R5E	14	63371364	63543377	q23.2	28	0.114	0.289	-0.0192063	0.084903	0.821034	0.996994	0.180798	0.159725	0.257664	0.961597	-0.09838	0.10037	0.327002	0.996996	-0.00329897	0.0949224	0.972276	0.998296	0.104975	0.180457	0.560759	0.992676	-0.0447909	0.111643	0.688275	0.987504
OPGS006163	ENSG00000243836	WDR86-AS1	7	151408943	151414243	q36.1	20	0.194	0.429	-0.0343278	0.0627512	0.584347	0.996994	0.0815251	0.114106	0.474936	0.978684	-0.0845583	0.0751972	0.260807	0.996996	-0.00241101	0.0713181	0.973031	0.998296	0.0457472	0.131321	0.727567	0.995774	-0.0225498	0.0849162	0.790583	0.987504
OPGS005136	ENSG00000197345	MRPL21	11	68891276	68903835	q13.3	17	0.273	0.512	0.0747313	0.141897	0.598432	0.996994	0.198142	0.176701	0.262142	0.961597	-0.151769	0.239073	0.525543	0.996996	-0.00555971	0.165251	0.973161	0.998296	0.0622683	0.211157	0.768077	0.995774	-0.112749	0.265468	0.671041	0.987504
OPGS006591	ENSG00000230989	HSBP1	16	83719311	83819737	q23.3	23	0.171	0.413	0.00549705	0.0836588	0.94761	0.997715	-0.0220208	0.123939	0.858978	0.990101	0.0285928	0.113518	0.801134	0.996996	-0.00324266	0.096892	0.973302	0.998296	-0.0507133	0.146573	0.729348	0.995774	0.033633	0.129172	0.794575	0.987504
OPGS007379	ENSG00000152904	GGPS1	1	235327350	235344532	q42.3	33	0.137	0.35	-0.0859924	0.108634	0.428606	0.994128	-0.070487	0.147567	0.632892	0.98312	-0.104388	0.160549	0.515567	0.996996	0.00419564	0.12597	0.97343	0.998296	-0.0312567	0.173922	0.857374	0.995774	0.0433675	0.18281	0.812481	0.987504
OPGS005466	ENSG00000111843	TMEM14C	6	10722915	10731129	p24.2	16	0.242	0.431	-0.0192821	0.0755221	0.798478	0.996994	0.0817301	0.108133	0.44975	0.977514	-0.115718	0.105724	0.273723	0.996996	0.00285974	0.0859502	0.973458	0.998296	0.0577931	0.124572	0.642694	0.994443	-0.0471059	0.118775	0.691663	0.987504
OPGS004743	ENSG00000118520	ARG1	6	131470832	131584332	q23.2	45	0.317	0.483	-0.00243333	0.0656499	0.970433	0.997715	0.0252408	0.0950041	0.790485	0.990101	-0.0277061	0.090791	0.760241	0.996996	-0.00247103	0.0753328	0.973833	0.998296	0.0401607	0.111543	0.718812	0.99487	-0.0382242	0.10214	0.70823	0.987504
OPGS004072	ENSG00000164465	DCBLD1	6	117453817	117569858	q22.1	97	0.444	0.624	0.0380659	0.053496	0.476734	0.995606	-0.00669923	0.0799303	0.933205	0.993309	0.0743826	0.0720395	0.301826	0.996996	0.00198528	0.0606139	0.973872	0.998296	-0.0758486	0.0921872	0.41064	0.976575	0.061442	0.080532	0.445493	0.980971
OPGS006266	ENSG00000176209	SMIM19	8	42541155	42555195	p11.21	30	0.188	0.418	0.0131743	0.0824762	0.87309	0.996994	-0.0658459	0.121582	0.58811	0.983011	0.0805366	0.112274	0.473174	0.996996	-0.00314024	0.095976	0.973899	0.998296	-0.0295207	0.144852	0.83851	0.995774	0.0174932	0.128091	0.891372	0.98789
OPGS005851	ENSG00000136098	NEK3	13	52132639	52159597	q14.3	45	0.212	0.447	-0.0828194	0.101904	0.416377	0.994128	-0.116684	0.139096	0.40154	0.968398	-0.0434848	0.149733	0.771498	0.996996	-0.00367621	0.113684	0.974203	0.998296	0.0435923	0.156014	0.779928	0.995774	-0.057411	0.166326	0.729966	0.987504
OPGS004361	ENSG00000281501	SEPSECS-AS1	4	25160641	25201440	p15.2	30	0.378	0.472	0.00849119	0.177715	0.961892	0.997715	-0.035131	0.256437	0.891034	0.993309	0.0488721	0.246693	0.84296	0.996996	-0.00657921	0.203464	0.974204	0.998296	0.101456	0.296991	0.732642	0.995774	-0.102411	0.279671	0.714229	0.987504
OPGS005284	ENSG00000235944		7	5823207	5847743	p22.1	73	0.258	0.421	-0.0910236	0.0957997	0.342039	0.992957	-0.113387	0.157345	0.471141	0.978684	-0.0778068	0.120726	0.519257	0.996996	0.00352198	0.109925	0.97444	0.998296	0.00199034	0.184809	0.991407	0.999083	0.00436199	0.136767	0.974557	0.997261
OPGS004678	ENSG00000197128	ZNF772	19	57466663	57477570	q13.43	46	0.327	0.561	-0.0240552	0.0759721	0.751523	0.996994	-0.0680614	0.124766	0.585403	0.983011	0.00190553	0.0957905	0.984129	0.99749	-0.00268703	0.0852672	0.97486	0.998296	-0.0087714	0.144175	0.951488	0.99586	0.000587356	0.105872	0.995574	0.998977
OPGS004801	ENSG00000128185	DGCR6L	22	20314238	20320080	q11.21	18	0.31	0.54	-0.0023915	0.0577871	0.966989	0.997715	0.0985819	0.0919901	0.283874	0.961597	-0.0684897	0.0743848	0.357182	0.996996	-0.00208813	0.0663787	0.974904	0.998296	0.132072	0.106132	0.213347	0.964171	-0.0889468	0.0852971	0.297046	0.980971
OPGS005379	ENSG00000231793		11	67612837	67616257	q13.2	19	0.248	0.501	-0.0792952	0.1238	0.52184	0.995606	-0.116132	0.137388	0.39795	0.967448	0.0805689	0.2857	0.77794	0.996996	0.00429361	0.140154	0.975561	0.998296	-0.0318786	0.155233	0.837292	0.995774	0.163229	0.325525	0.616066	0.987504
OPGS006383	ENSG00000233038	AC011899.2	7	157854459	157863011	q36.3	18	0.182	0.425	-0.059103	0.0786388	0.452307	0.994128	-0.142356	0.11931	0.232805	0.961597	0.00515535	0.104607	0.960694	0.99749	-0.00273625	0.0897566	0.97568	0.998296	-0.102449	0.138716	0.460179	0.976612	0.0692112	0.11778	0.556782	0.985721
OPGS005133	ENSG00000050555	LAMC3	9	131009174	131094473	q34.12	31	0.273	0.518	-0.0617279	0.0714249	0.387459	0.993203	0.0846267	0.101113	0.402622	0.968537	-0.20751	0.101207	0.0403305	0.925318	0.00248857	0.0816705	0.975691	0.998296	0.232205	0.11925	0.0515095	0.929155	-0.204789	0.11299	0.0699166	0.931885
OPGS004040	ENSG00000125247	TMTC4	13	100603625	100675093	q32.3	54	0.452	0.652	-0.00487957	0.048353	0.919617	0.996994	0.0578005	0.0770997	0.453445	0.977514	-0.0455645	0.0621059	0.463157	0.996996	0.00167267	0.0550039	0.97574	0.998296	0.0598583	0.0898709	0.505381	0.985276	-0.0332168	0.0695583	0.632978	0.987504
OPGS006274	ENSG00000175857	GAPT	5	58491435	58497090	q11.2	44	0.188	0.43	-0.0837455	0.102451	0.41369	0.994128	-0.0753158	0.132835	0.570721	0.982217	-0.0960292	0.160873	0.550556	0.996996	-0.00348613	0.116447	0.976117	0.998296	0.0452869	0.15406	0.768791	0.995774	-0.0684161	0.17777	0.700343	0.987504
OPGS003827	ENSG00000261278		16	60024578	60025141	q21	85	0.539	0.747	0.00368506	0.0467602	0.937186	0.996994	-0.0328395	0.0713633	0.645392	0.988534	0.0313401	0.0620743	0.613643	0.996996	0.00157507	0.0532138	0.976387	0.998296	-0.0821164	0.082946	0.322175	0.970061	0.060608	0.0696007	0.383866	0.980971
OPGS004173	ENSG00000164237	CMBL	5	10275875	10307902	p15.2	21	0.417	0.587	-0.0357899	0.0522228	0.493135	0.995606	0.0134462	0.106617	0.89964	0.993309	-0.0512895	0.0599067	0.391911	0.996996	0.00173263	0.0586188	0.97642	0.998296	0.0721013	0.121975	0.554444	0.992676	-0.0194567	0.0668601	0.771047	0.987504
OPGS005701	ENSG00000168646	AXIN2	17	65528563	65561648	q24.1	28	0.221	0.466	0.0380576	0.0656614	0.562182	0.996994	0.0227721	0.1102	0.836289	0.990101	0.0464634	0.0817581	0.569829	0.996996	-0.00218933	0.0742795	0.976486	0.998296	-0.057673	0.126418	0.64824	0.994786	0.0270695	0.0917762	0.768031	0.987504
OPGS006577	ENSG00000000457	SCYL3	1	169849631	169894267	q24.2	19	0.171	0.406	-0.0509399	0.0880351	0.562838	0.996994	-0.108528	0.139629	0.437006	0.977514	-0.0129174	0.113611	0.909477	0.997388	-0.00298592	0.101912	0.976626	0.998296	-0.0619406	0.163805	0.70533	0.994786	0.034373	0.130396	0.792085	0.987504
OPGS007694	ENSG00000135070	ISCA1	9	86264546	86283102	q21.33	15	0.126	0.341	0.0426939	0.142915	0.765141	0.996994	0.0581419	0.147881	0.694196	0.988564	-0.17472	0.554434	0.752661	0.996996	-0.00488978	0.167064	0.97665	0.998296	0.0111553	0.173273	0.948668	0.99586	-0.214855	0.627267	0.731955	0.987504
OPGS007113	ENSG00000162623	TYW3	1	74733152	74766678	p31.1	42	0.147	0.369	0.0117325	0.108447	0.913848	0.996994	0.0176359	0.136898	0.897496	0.993309	0.00178389	0.17762	0.991987	0.999064	0.00364324	0.124794	0.97671	0.998296	0.0158715	0.160171	0.921066	0.995774	-0.0152174	0.198878	0.939008	0.993986
OPGS005944	ENSG00000124783	SSR1	6	7268306	7347446	p24.3	41	0.207	0.431	-0.0595342	0.0918878	0.517049	0.995606	-0.097374	0.131588	0.459306	0.978129	-0.0234366	0.128328	0.855088	0.996996	0.0030576	0.105918	0.97697	0.998296	0.0252051	0.152458	0.868688	0.995774	-0.0175863	0.147173	0.904884	0.989952
OPGS008134	ENSG00000057019	DCBLD2	3	98795941	98901695	q12.1	27	0.111	0.252	0.0197148	0.146308	0.892811	0.996994	-0.237981	0.192103	0.215412	0.961597	0.381378	0.22737	0.0934745	0.961092	-0.00495384	0.17232	0.977066	0.998296	-0.368609	0.234301	0.115666	0.929155	0.437408	0.257314	0.0891493	0.931885
OPGS004146	ENSG00000111817	DSE	6	116254173	116444861	q22.1	121	0.424	0.643	-0.0265788	0.058116	0.647426	0.996994	0.0312343	0.0879525	0.722494	0.990101	-0.0713726	0.0774649	0.356865	0.996996	-0.00186131	0.066261	0.97759	0.998296	0.0125192	0.102061	0.902374	0.995774	-0.0123366	0.0871096	0.887379	0.987524
OPGS006087	ENSG00000134255	CEPT1	1	111139479	111185104	p13.3	16	0.198	0.44	0.0692295	0.0868467	0.425366	0.994128	-0.118781	0.134585	0.377469	0.961597	0.203978	0.114072	0.0737518	0.941798	-0.00275707	0.0987226	0.97772	0.998296	-0.187091	0.161424	0.246454	0.964171	0.10838	0.125136	0.386435	0.980971
OPGS003632	ENSG00000180011	ZADH2	18	75195113	75209139	q22.3	27	0.654	0.798	-0.0150559	0.0391358	0.700453	0.996994	-0.122533	0.0619125	0.0478014	0.91495	0.0573796	0.0506655	0.257416	0.996996	-0.00124676	0.0446659	0.977732	0.998296	-0.107774	0.0736603	0.143433	0.929155	0.0612583	0.0563116	0.276664	0.980971
OPGS006491	ENSG00000146574	CCZ1B	7	6794134	6826770	p22.1	4	0.176	0.418	-0.0416483	0.248549	0.866925	0.996994	0.663378	0.484605	0.17103	0.957038	-0.296853	0.290301	0.30651	0.996996	-0.00789824	0.283641	0.977785	0.998296	0.570332	0.556413	0.305356	0.970061	-0.212918	0.330204	0.519053	0.980971
OPGS007774	ENSG00000100029	PES1	22	30576625	30607083	q12.2	22	0.123	0.349	0.0635721	0.0954659	0.505466	0.995606	0.110676	0.14656	0.450153	0.977514	0.0287898	0.125834	0.819031	0.996996	-0.00302159	0.109645	0.978015	0.998296	0.0240244	0.170832	0.888161	0.995774	-0.0219542	0.142937	0.87793	0.987524
OPGS008502	ENSG00000172466	ZNF24	18	35332227	35345482	q12.2	12	0.102	0.317	-0.0222947	0.124861	0.858286	0.996994	0.0036967	0.169527	0.982603	0.999297	-0.0534986	0.185277	0.772773	0.996996	-0.00394611	0.144891	0.978272	0.998296	0.051143	0.2022	0.80032	0.995774	-0.0624553	0.208342	0.76435	0.987504
OPGS007433	ENSG00000205352	PRR13	12	53441678	53446645	q13.13	29	0.135	0.342	0.0205277	0.107668	0.848795	0.996994	0.00992361	0.190965	0.958556	0.996404	0.0254515	0.130319	0.845158	0.996996	0.00330205	0.1216	0.978336	0.998296	0.0457789	0.217791	0.833514	0.995774	-0.0159322	0.146538	0.913421	0.99151
OPGS006426	ENSG00000185986		5	1572222	1593289	p15.33	50	0.179	0.423	-0.0882119	0.110083	0.422946	0.994128	-0.179462	0.142843	0.208986	0.961597	0.0464337	0.173494	0.788978	0.996996	0.00337324	0.125446	0.978547	0.998296	-0.0603961	0.164646	0.71375	0.994786	0.0925157	0.194641	0.634562	0.987504
OPGS006706	ENSG00000165178		7	75156639	75172044	q11.23	8	0.165	0.333	0.0244064	0.157628	0.876951	0.996994	-0.0361304	0.241513	0.88108	0.993309	0.0692894	0.208004	0.739047	0.996996	0.00479591	0.180569	0.978811	0.998296	-0.049502	0.287384	0.86324	0.995774	0.0402389	0.23217	0.862402	0.987504
OPGS005244	ENSG00000197134	ZNF257	19	22052430	22091480	p12	33	0.262	0.509	-0.0181922	0.0879554	0.836139	0.996994	-0.0577159	0.133523	0.665557	0.988564	0.0121286	0.116924	0.917383	0.997388	0.00268232	0.101585	0.978934	0.998296	0.0288891	0.159554	0.856319	0.995774	-0.0151706	0.131675	0.908277	0.990189
OPGS005611	ENSG00000125772	GPCPD1	20	5544404	5611006	p12.3	29	0.228	0.467	0.00502359	0.0823106	0.951334	0.997715	0.119656	0.111879	0.284838	0.961597	-0.131166	0.121855	0.281743	0.996996	0.00247541	0.0939481	0.978979	0.998296	0.0936103	0.128397	0.465958	0.978132	-0.103068	0.138108	0.455494	0.980971
OPGS003676	ENSG00000225937	PCA3	9	76691980	76863307	q21.2	81	0.614	0.771	0.00514329	0.0560304	0.926861	0.996994	-0.00575111	0.0652402	0.929755	0.993309	0.0357658	0.109394	0.743709	0.996996	-0.00164416	0.0629955	0.979178	0.998296	-0.000177395	0.0738067	0.998082	0.999083	-0.00558719	0.120979	0.963164	0.996729
OPGS007239	ENSG00000139190	VAMP1	12	6462237	6470677	p13.31	2	0.142	0.347	0.230833	0.407219	0.570815	0.996994	-0.312173	0.772877	0.686278	0.988564	0.439376	0.479289	0.359287	0.996996	-0.011729	0.456468	0.979501	0.998296	-0.700382	0.878289	0.425196	0.976575	0.243972	0.534548	0.648096	0.987504
OPGS008147	ENSG00000133318	RTN3	11	63681446	63759891	q13.1	6	0.111	0.235	0.0603957	0.204374	0.7676	0.996994	0.0729376	0.229224	0.750338	0.990101	0.0117535	0.451647	0.979239	0.99749	-0.00610991	0.238744	0.979583	0.998296	-0.0821561	0.272183	0.762773	0.995774	0.247265	0.496891	0.618748	0.987504
OPGS007128	ENSG00000221946	FXYD7	19	35143250	35154302	q13.12	10	0.147	0.359	0.073942	0.0840698	0.379113	0.993203	0.0472093	0.133233	0.723087	0.990101	0.091681	0.108412	0.397736	0.996996	-0.00241176	0.0952956	0.979809	0.998296	-0.150115	0.154697	0.331858	0.970061	0.0885357	0.121264	0.465326	0.980971
OPGS007202	ENSG00000088832	FKBP1A	20	1368977	1393164	p13	20	0.143	0.362	0.0222368	0.154934	0.885876	0.996994	0.0870754	0.170992	0.610586	0.983011	-0.275486	0.366445	0.452184	0.996996	-0.00439562	0.177065	0.980195	0.998296	0.0474362	0.197189	0.809895	0.995774	-0.220879	0.403109	0.583734	0.987504
OPGS005476	ENSG00000180447	GAS1	9	86944362	86947506	q21.33	53	0.241	0.475	-0.0286568	0.0559423	0.608471	0.996994	-0.109849	0.0996394	0.27026	0.961597	0.00888756	0.0676593	0.895492	0.997388	0.00156573	0.063615	0.980364	0.998296	-0.140915	0.117728	0.231323	0.964171	0.0607569	0.0757284	0.422379	0.980971
OPGS004571	ENSG00000176974	SHMT1	17	18327873	18363550	p11.2	22	0.343	0.567	-0.159242	0.170199	0.349468	0.992957	-0.0222024	0.228317	0.922533	0.993309	-0.330083	0.255408	0.196227	0.996996	0.00471011	0.19149	0.980376	0.998296	0.0992385	0.260944	0.703719	0.994786	-0.105791	0.282108	0.707659	0.987504
OPGS005105	ENSG00000148344	PTGES	9	129738331	129753042	q34.11	48	0.276	0.495	-0.00751598	0.0640852	0.906637	0.996994	-0.0788075	0.112621	0.484077	0.978684	0.0266751	0.0779434	0.732173	0.996996	-0.00175638	0.0732573	0.980872	0.998296	-0.162078	0.131938	0.219279	0.964171	0.0702033	0.0882102	0.426111	0.980971
OPGS006989	ENSG00000143353	LYPLAL1	1	219173869	219212865	q41	64	0.152	0.395	-0.0604279	0.0915493	0.509216	0.995606	-0.146366	0.126093	0.245734	0.961597	0.0358357	0.133218	0.787929	0.996996	0.00246621	0.104705	0.981209	0.998296	-0.0748869	0.145313	0.60631	0.992676	0.0860824	0.15107	0.568802	0.987504
OPGS003765	ENSG00000242086	MUC20-OT1	3	195635709	195739964	q29	66	0.566	0.755	-0.00170426	0.0810455	0.983223	0.997715	0.0584648	0.101494	0.564586	0.982217	-0.108008	0.134944	0.423486	0.996996	-0.00220465	0.0939531	0.981279	0.998296	0.0164562	0.119335	0.89032	0.995774	-0.032723	0.1526	0.830207	0.987504
OPGS006201	ENSG00000234608	MAPKAPK5-AS1	12	111839758	111842902	q24.12	19	0.192	0.374	0.00915071	0.0953557	0.923549	0.996994	-0.10282	0.135506	0.447982	0.977514	0.119305	0.134379	0.374632	0.996996	-0.00255209	0.108972	0.981316	0.998296	-0.184375	0.156393	0.23843	0.964171	0.171102	0.152605	0.262201	0.980971
OPGS006702	ENSG00000257252	AC124947.1	12	93003381	93377771	q22	30	0.165	0.37	-0.0345563	0.0682353	0.612556	0.996994	-0.175741	0.119687	0.142014	0.91495	0.0339869	0.0831455	0.682712	0.996996	-0.00181154	0.0774627	0.981342	0.998296	-0.0746607	0.137522	0.587199	0.992676	0.0320685	0.0937426	0.732282	0.987504
OPGS004783	ENSG00000187122	SLIT1	10	96998038	97185959	q24.1	100	0.312	0.558	-0.0720624	0.0685018	0.29281	0.992957	-0.174422	0.0912462	0.0559327	0.91495	0.0624707	0.104237	0.548962	0.996996	-0.00178624	0.0775879	0.981633	0.998296	-0.0517104	0.105056	0.622567	0.992676	0.0585131	0.115457	0.6123	0.987504
OPGS005173	ENSG00000179855	GIPC3	19	3585478	3593541	p13.3	17	0.269	0.429	0.0194275	0.0873589	0.824013	0.996994	0.0619564	0.113534	0.585265	0.983011	-0.0423624	0.136784	0.756787	0.996996	-0.00230448	0.101141	0.981822	0.998296	-0.0210046	0.131571	0.873161	0.995774	0.02467	0.15801	0.875931	0.987504
OPGS008398	ENSG00000125304	TM9SF2	13	99446311	99564048	q32.3	29	0.104	0.31	0.00317276	0.107316	0.976414	0.997715	0.0022393	0.159281	0.988783	0.999297	0.00394483	0.145155	0.978319	0.99749	-0.00282013	0.124271	0.981895	0.998296	0.0202046	0.188157	0.914487	0.995774	-0.0206102	0.165407	0.900838	0.989183
OPGS005850	ENSG00000198643	FAM3D	3	58633946	58666834	p14.2	20	0.212	0.416	0.00449158	0.0750877	0.952301	0.997715	0.0258083	0.117378	0.825969	0.990101	-0.0102838	0.0977261	0.916193	0.997388	-0.00185952	0.0843844	0.982419	0.998529	-0.0258124	0.134989	0.848355	0.995774	0.0135147	0.108146	0.90055	0.989183
OPGS008319	ENSG00000211772	TRBC2	7	142801041	142802748	q34	4	0.106	0.303	0.0533391	0.41821	0.898512	0.996994	0.408111	0.434375	0.347456	0.961597	-4.5663	1.62929	0.00506875	0.873283	-0.0106805	0.487577	0.982524	0.998529	0.335068	0.506648	0.508393	0.985276	-4.41719	1.87399	0.0184181	0.900018
OPGS007470	ENSG00000157800	SLC37A3	7	140293693	140404433	q34	14	0.133	0.362	-0.00362721	0.101166	0.971399	0.997715	-0.131327	0.143864	0.361317	0.961597	0.12227	0.142807	0.391893	0.996996	-0.00249694	0.116179	0.982853	0.99863	-0.0895837	0.166175	0.589823	0.992676	0.0812286	0.162917	0.618069	0.987504
OPGS007747	ENSG00000238164	TNFRSF14-AS1	1	2540861	2557059	p36.32	6	0.124	0.338	0.00866241	0.239086	0.971098	0.997715	0.129274	0.259329	0.618137	0.983011	-0.676583	0.618925	0.274324	0.996996	0.0058537	0.277588	0.983176	0.99863	0.186943	0.303673	0.538154	0.992676	-0.927122	0.691112	0.17976	0.96084
OPGS004036	ENSG00000141994	DUS3L	19	5784832	5791225	p13.3	29	0.455	0.571	-0.0018743	0.0482897	0.969039	0.997715	-0.0289086	0.0872642	0.740435	0.990101	0.010058	0.0579636	0.86224	0.997388	0.0011565	0.0549993	0.983224	0.99863	0.0118602	0.104503	0.90964	0.995774	-0.00294241	0.0646606	0.963704	0.996729
OPGS007152	ENSG00000153317	ASAP1	8	130052104	130443674	q24.22	10	0.146	0.375	-0.0676453	0.0994852	0.496534	0.995606	-0.0485432	0.162572	0.76525	0.990101	-0.0790141	0.125741	0.52975	0.996996	-0.00228853	0.112515	0.983772	0.998868	0.0516921	0.190155	0.785744	0.995774	-0.0313557	0.139532	0.822196	0.987504
OPGS008092	ENSG00000166912	MTMR10	15	30938941	30991628	q13.3	13	0.113	0.304	-0.0180096	0.132681	0.89203	0.996994	-0.0354705	0.160074	0.824635	0.990101	0.0203111	0.23705	0.931719	0.997388	-0.00308655	0.152799	0.983884	0.998868	-0.0358871	0.187368	0.848108	0.995774	0.0619749	0.263875	0.814314	0.987504
OPGS007996	ENSG00000284526	AC015802.6	17	76563710	76569671	q25.1	21	0.116	0.227	0.0054753	0.064972	0.93284	0.996994	0.0932374	0.176028	0.596338	0.983011	-0.00839344	0.0699159	0.904443	0.997388	-0.00144865	0.0732807	0.984228	0.998868	0.193707	0.202369	0.338468	0.970061	-0.0311772	0.0787214	0.692072	0.987504
OPGS007621	ENSG00000093000	NUP50	22	45163925	45188017	q13.31	8	0.128	0.297	-0.0486644	0.125496	0.698181	0.996994	-0.0708356	0.192281	0.712578	0.990101	-0.0321944	0.165647	0.845898	0.996996	-0.00279822	0.141825	0.984259	0.998868	-0.0185145	0.217685	0.93222	0.995774	0.00878752	0.186882	0.962496	0.996729
OPGS004403	ENSG00000288524	AC013474.2	2	126640708	126646233	q14.3	37	0.37	0.51	-0.0361246	0.0687614	0.599332	0.996994	-0.134544	0.0889695	0.130469	0.91495	0.112499	0.109086	0.302405	0.996996	-0.00155484	0.0804231	0.984575	0.998987	-0.209889	0.104914	0.0454387	0.929155	0.309293	0.128368	0.0159779	0.881132
OPGS008107	ENSG00000151718	WWC2	4	183099257	183320777	q35.1	24	0.112	0.29	-0.0254183	0.221653	0.908702	0.996994	0.0561797	0.243148	0.817274	0.990101	-0.425669	0.539975	0.430514	0.996996	-0.0044508	0.252837	0.985955	0.999247	0.092778	0.278528	0.739058	0.995774	-0.459521	0.604281	0.446991	0.980971
OPGS007779	ENSG00000114805	PLCH1	3	155375580	155745071	q25.31	89	0.123	0.342	-0.03267	0.100551	0.74525	0.996994	-0.0444242	0.148539	0.764884	0.990101	-0.0227919	0.136809	0.867688	0.997388	-0.00192501	0.115122	0.986659	0.999247	-0.0666398	0.170832	0.69647	0.994786	0.0522092	0.156242	0.738261	0.987504
OPGS007169	ENSG00000167077	MEI1	22	41699503	41799456	q13.2	13	0.145	0.344	0.14734	0.186302	0.429021	0.994128	0.126713	0.253465	0.61713	0.983011	0.17149	0.274695	0.532437	0.996996	-0.00343252	0.212487	0.987112	0.999247	0.172473	0.294399	0.557977	0.992676	-0.195206	0.307421	0.525441	0.980971
OPGS007392	ENSG00000205930	C21orf62-AS1	21	32772100	33019751	q22.11	17	0.136	0.315	-0.0481662	0.118381	0.6841	0.996994	-0.000731729	0.167177	0.996508	0.999297	-0.0957462	0.167577	0.567758	0.996996	-0.00215761	0.134371	0.987189	0.999247	-0.00964405	0.191553	0.959846	0.99586	0.00508826	0.188409	0.978455	0.997261
OPGS008338	ENSG00000164008	C1orf50	1	42767245	42779491	p34.2	8	0.106	0.31	0.00423901	0.177339	0.98093	0.997715	0.1654	0.218089	0.448207	0.977514	-0.311261	0.305178	0.30776	0.996996	0.0032484	0.208115	0.987547	0.999247	0.109158	0.260355	0.675022	0.994786	-0.184334	0.346474	0.594706	0.987504
OPGS003832	ENSG00000145390	USP53	4	119212587	119295518	q26	117	0.537	0.632	0.0191253	0.0573919	0.738954	0.996994	0.0601723	0.0694116	0.386002	0.961597	-0.0704712	0.102575	0.492069	0.996996	-0.00101691	0.0654813	0.98761	0.999247	0.0394531	0.0799555	0.621703	0.992676	-0.0835973	0.114316	0.464607	0.980971
OPGS005038	ENSG00000169131	ZNF354A	5	178711512	178730659	q35.3	16	0.283	0.522	-0.0439065	0.0791502	0.579083	0.996994	-0.219332	0.134041	0.101774	0.91495	0.0508368	0.0982054	0.604697	0.996996	0.0013671	0.0895153	0.987815	0.999247	-0.070415	0.154525	0.648616	0.994786	0.0376283	0.109809	0.731847	0.987504
OPGS007099	ENSG00000173950	XXYLT1	3	195068284	195271159	q29	27	0.148	0.338	-0.00113248	0.10408	0.991319	0.997715	-0.130162	0.176597	0.461086	0.978129	0.0676803	0.128902	0.599547	0.996996	0.00176361	0.119259	0.988201	0.999247	-0.0308344	0.207074	0.881628	0.995774	0.0179274	0.145819	0.902152	0.989493
OPGS006273	ENSG00000261253	AC137932.2	16	89320452	89325110	q24.3	41	0.188	0.419	0.0115948	0.0771938	0.880604	0.996994	-0.172184	0.115316	0.135397	0.91495	0.162282	0.104321	0.119803	0.963937	-0.00126347	0.0876229	0.988495	0.999247	-0.126995	0.134468	0.344953	0.970061	0.0919419	0.115674	0.426708	0.980971
OPGS008325	ENSG00000280401	AC022532.1	10	70434829	70436556	q22.1	6	0.106	0.304	-0.0282616	0.142227	0.842492	0.996994	-0.00156461	0.163413	0.992361	0.999297	-0.111399	0.288542	0.699441	0.996996	0.00239698	0.169215	0.988698	0.999247	0.0100414	0.197383	0.959427	0.99586	-0.0187408	0.328164	0.954459	0.99613
OPGS006331	ENSG00000074201	CLNS1A	11	77514936	77637794	q14.1	28	0.185	0.353	-0.00984712	0.0765546	0.897651	0.996994	0.0430011	0.121352	0.723075	0.990101	-0.044855	0.0987509	0.649668	0.996996	0.00123493	0.0876543	0.988759	0.999247	0.0632185	0.140585	0.65294	0.994786	-0.0383752	0.112352	0.732681	0.987504
OPGS004970	ENSG00000142166	IFNAR1	21	33324387	33359864	q22.11	38	0.29	0.529	-0.00176463	0.0688263	0.979545	0.997715	0.0761705	0.103145	0.460222	0.978129	-0.0644142	0.0924595	0.486006	0.996996	-0.00110864	0.0793067	0.988847	0.999247	0.0038982	0.118366	0.973728	0.997716	-0.00518165	0.106774	0.961295	0.996729
OPGS006670	ENSG00000158321	AUTS2	7	69598296	70793506	q11.22	46	0.167	0.398	-0.0192557	0.0708404	0.785761	0.996994	-0.0182868	0.123129	0.881935	0.993309	-0.0197649	0.0866757	0.819621	0.996996	-0.00110218	0.0801157	0.989024	0.999247	-0.0688133	0.142781	0.62984	0.992676	0.0301146	0.0969216	0.75602	0.987504
OPGS004666	ENSG00000127507	ADGRE2	19	14732392	14778560	p13.12	22	0.329	0.557	0.00665724	0.0766015	0.930745	0.996994	0.0833541	0.131241	0.525347	0.981094	-0.0330268	0.0943696	0.726359	0.996996	-0.00121059	0.0886753	0.989108	0.999247	0.109604	0.152436	0.47213	0.978388	-0.0580693	0.109137	0.594673	0.987504
OPGS006403	ENSG00000235652	AL356599.1	6	145799409	145911493	q24.3	20	0.18	0.419	-0.0619256	0.162911	0.703857	0.996994	-0.092288	0.19228	0.631251	0.983011	0.0154139	0.306556	0.959899	0.99749	0.00249648	0.188587	0.989438	0.999247	-0.0283844	0.223297	0.89885	0.995774	0.0790943	0.351712	0.82207	0.987504
OPGS007499	ENSG00000150477	KIAA1328	18	36829106	37232172	q12.2	47	0.132	0.347	-0.120084	0.112801	0.287073	0.992957	-0.0626491	0.141274	0.657435	0.988564	-0.220503	0.187176	0.238777	0.996996	0.00168047	0.129901	0.989678	0.999247	0.0639235	0.165519	0.699348	0.994786	-0.0981042	0.209573	0.639702	0.987504
OPGS007031	ENSG00000148459	PDSS1	10	26697701	26746798	p12.1	34	0.151	0.395	0.00883157	0.0976529	0.927939	0.996994	0.12844	0.133444	0.335798	0.961597	-0.129565	0.143484	0.366531	0.996996	0.00144652	0.111948	0.989691	0.999247	0.141469	0.153794	0.357649	0.974186	-0.157102	0.163602	0.33692	0.980971
OPGS006454	ENSG00000183506		22	21473059	21488358	q11.21	8	0.178	0.319	-0.0757644	0.219338	0.729777	0.996994	0.0745635	0.276974	0.78777	0.990101	-0.328383	0.359362	0.360825	0.996996	0.00315727	0.247294	0.989813	0.999247	0.201431	0.316096	0.523965	0.991339	-0.310601	0.39768	0.434782	0.980971
OPGS004215	ENSG00000197888	UGT2B17	4	68537173	68576413	q13.2	22	0.409	0.615	0.0156109	0.0532125	0.76924	0.996994	0.0493207	0.0803825	0.539497	0.981094	-0.0107733	0.0711835	0.879703	0.997388	0.000763176	0.0611694	0.990045	0.999247	-0.0190325	0.0934084	0.838544	0.995774	0.0156366	0.0809637	0.846856	0.987504
OPGS004679	ENSG00000198133	TMEM229B	14	67447084	67533739	q24.1	60	0.326	0.573	-0.0354409	0.0633903	0.5761	0.996994	-0.0588898	0.0901693	0.51369	0.978684	-0.0124955	0.0891531	0.888536	0.997388	-0.000895531	0.0729379	0.990204	0.999247	0.0351862	0.106537	0.741194	0.995774	-0.032751	0.100097	0.743521	0.987504
OPGS007180	ENSG00000122483	CCDC18	1	93179919	93278730	p22.1	20	0.144	0.377	0.0227695	0.12186	0.851779	0.996994	-0.0113447	0.14999	0.939708	0.994927	0.0892265	0.209295	0.669875	0.996996	-0.00168898	0.139152	0.990316	0.999247	-0.0369851	0.172689	0.830413	0.995774	0.0639442	0.235502	0.785989	0.987504
OPGS007153	ENSG00000185829	ARL17A	17	46499780	46579695	q21.31	13	0.145	0.371	-0.00997174	0.20376	0.960968	0.997715	0.0369715	0.271853	0.891823	0.993309	-0.0700808	0.307658	0.819811	0.996996	0.00282372	0.232693	0.990318	0.999247	-0.0569242	0.314359	0.856305	0.995774	0.075129	0.34583	0.828019	0.987504
OPGS008030	ENSG00000008988	RPS20	8	56067254	56074510	q12.1	17	0.115	0.159	-0.0935413	0.205316	0.64868	0.996994	-0.0335058	0.280414	0.90489	0.993309	-0.162845	0.30143	0.58903	0.996996	-0.00268973	0.229797	0.990661	0.999247	0.0247296	0.315964	0.937615	0.995774	-0.0335028	0.334938	0.920323	0.993074
OPGS005439	ENSG00000100490	CDKL1	14	50326265	50416461	q22.1	63	0.243	0.493	0.0277941	0.0857869	0.745946	0.996994	-0.0636035	0.122685	0.60416	0.983011	0.115208	0.120055	0.337243	0.996996	0.00114559	0.098898	0.990758	0.999247	-0.155816	0.145041	0.282693	0.969092	0.138301	0.135481	0.307342	0.980971
OPGS007570	ENSG00000135362	PRR5L	11	36296288	36465204	p13	13	0.13	0.307	0.0344967	0.0847631	0.684024	0.996994	0.148437	0.145089	0.306274	0.961597	-0.0250966	0.104662	0.810496	0.996996	0.00108488	0.0946529	0.990855	0.999247	0.116258	0.167805	0.488424	0.981536	-0.0530643	0.114873	0.644125	0.987504
OPGS006843	ENSG00000100325	ASCC2	22	29788609	29838304	q12.2	27	0.158	0.376	0.0262833	0.112234	0.814842	0.996994	-0.0772187	0.178367	0.665072	0.988564	0.0941893	0.144489	0.514479	0.996996	0.00144232	0.127399	0.990967	0.999247	-0.0989414	0.209195	0.63624	0.992957	0.0607504	0.160747	0.705486	0.987504
OPGS007625	ENSG00000259536	AC091045.2	15	40488039	40558019	q15.1	18	0.128	0.355	-0.155236	0.12056	0.197877	0.978448	-0.159848	0.157212	0.309264	0.961597	-0.148586	0.187819	0.428878	0.996996	-0.00149501	0.139281	0.991436	0.999247	0.0977015	0.184254	0.595935	0.992676	-0.133898	0.212862	0.529324	0.980971
OPGS004950	ENSG00000284194	SCO2	22	50523568	50526461	q13.33	68	0.292	0.541	-0.0347747	0.0746576	0.641367	0.996994	-0.157641	0.130069	0.22552	0.961597	0.0259375	0.0912319	0.776178	0.996996	0.000880631	0.084661	0.991701	0.999247	-0.0911893	0.147304	0.535879	0.992676	0.0463534	0.103472	0.654167	0.987504
OPGS004914	ENSG00000156795	WDYHV1	8	123416726	123470028	q24.13	29	0.298	0.533	-0.0112993	0.0592782	0.848828	0.996994	-0.0415473	0.0965039	0.666814	0.988564	0.00703883	0.0751237	0.92535	0.997388	0.000692186	0.0669684	0.991753	0.999247	-0.0290278	0.111323	0.794283	0.995774	0.0175345	0.0838002	0.83426	0.987504
OPGS005217	ENSG00000031691	CENPQ	6	49463370	49493107	p12.3	36	0.264	0.517	0.0438338	0.0963271	0.649072	0.996994	0.0708953	0.145374	0.625781	0.983011	0.0226504	0.128659	0.860255	0.996996	-0.0010333	0.108944	0.992432	0.999247	0.0466155	0.167347	0.780586	0.995774	-0.036213	0.143777	0.801142	0.987504
OPGS003935	ENSG00000106153	CHCHD2	7	56094567	56106479	p11.2	45	0.49	0.699	-0.0459438	0.133311	0.730368	0.996994	0.0700611	0.191865	0.714993	0.990101	-0.154169	0.185431	0.405744	0.996996	-0.00143201	0.15251	0.992508	0.999247	0.229746	0.224543	0.306227	0.970061	-0.200498	0.208229	0.33561	0.980971
OPGS004554	ENSG00000165055	METTL2B	7	128476729	128506602	q32.1	61	0.345	0.587	0.0126321	0.0472844	0.789353	0.996994	0.0166991	0.0905068	0.853616	0.990101	0.0111011	0.0554437	0.841306	0.996996	-0.000501074	0.0537304	0.992559	0.999247	-0.0076516	0.104481	0.94162	0.995774	0.00206939	0.0626408	0.973646	0.997261
OPGS006725	ENSG00000170949	ZNF160	19	53066606	53103434	q13.42	19	0.164	0.4	0.00781137	0.0710942	0.91251	0.996994	-0.0362323	0.126452	0.774473	0.990101	0.0281562	0.0859521	0.743229	0.996996	0.000755222	0.081272	0.992586	0.999247	-0.121963	0.15033	0.417192	0.976575	0.0515708	0.0966494	0.593628	0.987504
OPGS008548	ENSG00000004864	SLC25A13	7	96120220	96322147	q21.3	31	0.1	0.297	0.0192302	0.112233	0.863955	0.996994	-0.0547536	0.169386	0.746508	0.990101	0.0772863	0.150018	0.606427	0.996996	0.00118109	0.127117	0.992587	0.999247	-0.00871427	0.19294	0.963975	0.996133	0.0087715	0.168981	0.958602	0.996622
OPGS003826	ENSG00000156113	KCNMA1	10	76869601	77638369	q22.3	54	0.539	0.729	-0.0440518	0.0544497	0.418493	0.994128	-0.0576274	0.0761709	0.449317	0.977514	-0.0298298	0.0778509	0.701597	0.996996	-0.000557745	0.0627527	0.992909	0.999247	0.00960129	0.0892708	0.914351	0.995774	-0.0104666	0.0881682	0.905504	0.989952
OPGS007559	ENSG00000162302	RPS6KA4	11	64359148	64372215	q13.1	15	0.13	0.369	-0.0461606	0.136502	0.735236	0.996994	0.0338798	0.177764	0.848848	0.990101	-0.160955	0.213032	0.449924	0.996996	0.001381	0.155806	0.992928	0.999247	0.121961	0.206905	0.555555	0.992676	-0.156914	0.237018	0.50795	0.980971
OPGS003673	ENSG00000138381	ASNSD1	2	189661385	189670831	q32.2	63	0.618	0.729	-0.00591936	0.0405042	0.883809	0.996994	-0.0400129	0.0638241	0.530708	0.981094	0.0171005	0.0524224	0.744268	0.996996	-0.000389862	0.045875	0.993219	0.999247	0.00356684	0.0721545	0.960574	0.99586	-0.00307831	0.0594714	0.958719	0.996622
OPGS004490	ENSG00000166275	BORCS7	10	102854259	102864961	q24.32	55	0.357	0.593	0.0148884	0.0812275	0.854569	0.996994	0.00905036	0.109636	0.93421	0.993743	0.0219701	0.12088	0.855778	0.996996	0.000742988	0.0932503	0.993643	0.999247	-0.00178766	0.129005	0.988944	0.998951	0.00351026	0.134911	0.979242	0.997261
OPGS007249	ENSG00000205559	CHKB-DT	22	50583026	50597599	q13.33	10	0.141	0.331	-0.00128144	0.13471	0.99241	0.997839	0.0577026	0.214995	0.788399	0.990101	-0.0395106	0.173066	0.819415	0.996996	-0.00121606	0.153008	0.993659	0.999247	0.133519	0.248585	0.591188	0.992676	-0.0839185	0.194671	0.666411	0.987504
OPGS008287	ENSG00000112234	FBXL4	6	98868535	98948006	q16.2	42	0.107	0.318	-0.0119156	0.13087	0.927454	0.996994	0.14355	0.155105	0.354705	0.961597	-0.397875	0.244752	0.104029	0.963937	0.00118093	0.149617	0.993702	0.999247	0.192554	0.178442	0.28055	0.969092	-0.457364	0.276563	0.0981796	0.931885
OPGS007921	ENSG00000162783	IER5	1	181088700	181092900	q25.3	11	0.118	0.338	0.0887334	0.10758	0.409476	0.994128	0.0133073	0.156374	0.932182	0.993309	0.156269	0.148202	0.291684	0.996996	0.00095683	0.123509	0.993819	0.999247	-0.0129326	0.183597	0.943844	0.995774	0.0124222	0.166818	0.94064	0.994635
OPGS006626	ENSG00000066933	MYO9A	15	71822291	72118577	q23	61	0.169	0.378	-0.00160356	0.103321	0.987617	0.997715	0.034516	0.140115	0.805419	0.990101	-0.0446442	0.15295	0.770373	0.996996	0.000926907	0.119705	0.993822	0.999247	0.102326	0.167072	0.540228	0.992676	-0.106203	0.171674	0.536159	0.980971
OPGS006740	ENSG00000286151		1	157400927	157417259	q23.1	24	0.163	0.402	0.00732183	0.0815712	0.928478	0.996994	0.0958313	0.131492	0.466123	0.978274	-0.0481619	0.104049	0.643453	0.996996	-0.000692362	0.0923916	0.994021	0.999247	0.0804886	0.149407	0.590079	0.992676	-0.0510464	0.117633	0.664327	0.987504
OPGS004528	ENSG00000042445	RETSAT	2	85341955	85354531	p11.2	33	0.349	0.598	-0.011203	0.0682754	0.869664	0.996994	0.0218312	0.0939194	0.816191	0.990101	-0.0482177	0.0994434	0.627765	0.996996	-0.000577853	0.0784159	0.99412	0.999247	0.0448242	0.108615	0.679834	0.994786	-0.0500285	0.113353	0.658959	0.987504
OPGS003563	ENSG00000113504	SLC12A7	5	1050384	1112063	p15.33	62	0.789	0.867	-0.000780962	0.035426	0.982412	0.997715	0.0665656	0.0547285	0.223876	0.961597	-0.0496811	0.0466046	0.286418	0.996996	0.000283551	0.0403286	0.99439	0.999247	0.0920864	0.06281	0.142618	0.929155	-0.0648301	0.0528238	0.219714	0.967125
OPGS006586	ENSG00000281128	PTENP1-AS	9	33676785	33688011	p13.3	68	0.171	0.27	-0.0370793	0.119929	0.757187	0.996994	0.0381198	0.132779	0.774042	0.990101	-0.368939	0.279759	0.187245	0.996996	-0.000984554	0.142229	0.994477	0.999247	0.0986542	0.159408	0.535996	0.992676	-0.39455	0.317251	0.213628	0.967125
OPGS004005	ENSG00000145882	PCYOX1L	5	149358037	149369653	q32	41	0.461	0.685	-0.0353638	0.0524713	0.500334	0.995606	-0.0776662	0.0729204	0.286839	0.961597	0.0102558	0.0755996	0.89209	0.997388	-0.000408148	0.0594081	0.994518	0.999247	-0.0110605	0.084004	0.895248	0.995774	0.0102401	0.0839856	0.902957	0.989493
OPGS007338	ENSG00000283361	CFAP97D2	13	114154691	114223085	q34	7	0.138	0.37	-0.0767312	0.093589	0.412288	0.994128	-0.0381742	0.192534	0.842832	0.990101	-0.088621	0.107087	0.407918	0.996996	-0.000734031	0.106918	0.994522	0.999247	0.0347513	0.223744	0.876571	0.995774	-0.0112319	0.121692	0.926461	0.99339
OPGS004981	ENSG00000234286	AC006026.3	7	23679597	23680847	p15.3	51	0.289	0.55	0.0277073	0.0826132	0.737334	0.996994	0.0371636	0.112178	0.740425	0.990101	0.0164762	0.122048	0.892613	0.997388	-0.000628265	0.0946775	0.994705	0.999247	-0.0341621	0.131107	0.794426	0.995774	0.0359229	0.136872	0.79297	0.987504
OPGS004347	ENSG00000218739	CEBPZOS	2	37196488	37216193	p22.2	45	0.381	0.599	-0.0254608	0.0634381	0.688164	0.996994	-0.0669212	0.0954539	0.48325	0.978684	0.0074147	0.0849998	0.930487	0.997388	-0.000456659	0.0725134	0.994975	0.999247	-0.0679807	0.112715	0.546428	0.992676	0.0474196	0.0948786	0.617221	0.987504
OPGS006894	ENSG00000170889	RPS9	19	54200809	54249003	q13.42	14	0.156	0.398	0.0675267	0.154374	0.661805	0.996994	-0.0707283	0.195037	0.716874	0.990101	0.300496	0.253379	0.23564	0.996996	0.00109677	0.17652	0.995043	0.999247	-0.19327	0.226839	0.394205	0.976575	0.302149	0.28235	0.284564	0.980971
OPGS005369	ENSG00000124116	WFDC3	20	45747944	45791932	q13.12	77	0.249	0.457	0.0275181	0.0579068	0.634635	0.996994	0.154165	0.107827	0.15279	0.926019	-0.0241444	0.0687296	0.725367	0.996996	-0.000375254	0.065909	0.995457	0.999326	0.120392	0.123984	0.331537	0.970061	-0.0481622	0.0779136	0.536478	0.980971
OPGS007840	ENSG00000100028	SNRPD3	22	24555958	24582052	q11.23	3	0.12	0.261	-0.00888664	0.171799	0.958746	0.997715	-0.0867423	0.203563	0.67002	0.988564	0.184055	0.320946	0.566322	0.996996	0.00103546	0.198242	0.995833	0.999326	-0.114373	0.236601	0.628813	0.992676	0.273785	0.365162	0.453397	0.980971
OPGS004670	ENSG00000128829	EIF2AK4	15	39934115	40035591	q15.1	70	0.328	0.572	0.000205612	0.0544717	0.996988	0.999531	0.116636	0.0890912	0.190476	0.961597	-0.0697366	0.068962	0.311905	0.996996	0.000303255	0.0613724	0.996057	0.999326	0.0396154	0.102322	0.698635	0.994786	-0.0217808	0.0766786	0.77637	0.987504
OPGS007880	ENSG00000119979	DENND10	10	119104086	119137984	q26.11	11	0.119	0.336	-0.0138507	0.0773771	0.857936	0.996994	0.153226	0.151386	0.311465	0.961597	-0.0730823	0.0900849	0.417216	0.996996	0.000415946	0.0884536	0.996248	0.999326	0.168972	0.177607	0.341411	0.970061	-0.0553556	0.102053	0.587529	0.987504
OPGS008454	ENSG00000137807	KIF23	15	69414246	69448427	q23	9	0.103	0.133	0.0331289	0.106909	0.756653	0.996994	-0.0731988	0.197142	0.710414	0.990101	0.0775342	0.127372	0.542708	0.996996	0.00055304	0.12236	0.996394	0.999326	-0.0919417	0.23752	0.69869	0.994786	0.0340854	0.142851	0.81141	0.987504
OPGS007356	ENSG00000225434	LINC01504	9	72305219	72364194	q21.13	73	0.137	0.35	-0.0239309	0.112583	0.831669	0.996994	-0.155625	0.144252	0.280661	0.961597	0.182644	0.180529	0.311674	0.996996	0.000538312	0.129503	0.996683	0.999326	-0.0976594	0.167237	0.559249	0.992676	0.147778	0.204765	0.470484	0.980971
OPGS006771	ENSG00000141556	TBCD	17	82752042	82945914	q25.3	15	0.162	0.348	0.0479248	0.140828	0.733625	0.996994	0.0630382	0.219794	0.774261	0.990101	0.0373646	0.183348	0.838517	0.996996	-0.000663397	0.16164	0.996725	0.999326	-0.0397753	0.259063	0.877976	0.995774	0.0242605	0.206796	0.90661	0.989952
OPGS005318	ENSG00000154429	CCSAP	1	229321011	229343294	q42.13	24	0.255	0.496	0.0521763	0.1104	0.636491	0.996994	0.108721	0.154345	0.481179	0.978684	-0.00718133	0.158053	0.96376	0.99749	-0.000501531	0.126806	0.996844	0.999326	0.138329	0.177756	0.436453	0.976575	-0.144943	0.181288	0.423992	0.980971
OPGS007611	ENSG00000236778	INTS6-AS1	13	51452364	51554678	q14.3	32	0.128	0.324	-0.0361792	0.0813924	0.656679	0.996994	0.0424536	0.146433	0.771878	0.990101	-0.0713684	0.0979809	0.466375	0.996996	-0.000356107	0.0923464	0.996923	0.999326	-0.010776	0.168727	0.949077	0.99586	0.00410572	0.110416	0.970338	0.997075
OPGS007939	ENSG00000250317	SMIM20	4	25861830	25929813	p15.2	17	0.117	0.32	-0.00518801	0.112599	0.96325	0.997715	0.136598	0.162908	0.401752	0.968398	-0.135331	0.156034	0.38577	0.996996	-0.00042517	0.129644	0.997383	0.999523	0.0585493	0.191235	0.759479	0.995774	-0.0509566	0.176999	0.77343	0.987504
OPGS007321	ENSG00000124508	BTN2A2	6	26383096	26394874	p22.2	19	0.139	0.351	0.0605968	0.110208	0.582428	0.996994	0.0369463	0.17147	0.829403	0.990101	0.0771732	0.143798	0.591491	0.996996	0.000390587	0.125671	0.99752	0.999523	-0.0699533	0.197996	0.723859	0.995774	0.0478358	0.162586	0.768591	0.987504
OPGS005619	ENSG00000123213	NLN	5	65722205	65871725	q12.3	39	0.227	0.466	0.0110991	0.0958784	0.907841	0.996994	0.0168188	0.149706	0.91055	0.993309	0.00711523	0.124786	0.95453	0.99749	-0.000208323	0.109799	0.998486	0.999954	-0.107384	0.174538	0.538392	0.992676	0.070123	0.141319	0.619752	0.987504
OPGS008313	ENSG00000109099	PMP22	17	15229773	15272292	p12	38	0.106	0.321	-0.125563	0.113597	0.269014	0.992957	-0.114372	0.169989	0.501062	0.978684	-0.134868	0.152855	0.377598	0.996996	-0.000238274	0.129789	0.998535	0.999954	0.00564307	0.198754	0.977349	0.997873	-0.00462254	0.171592	0.978508	0.997261
OPGS006459	ENSG00000182648	LINC01006	7	156388922	156640654	q36.3	47	0.177	0.408	-0.0205116	0.0918071	0.823209	0.996994	-0.00469209	0.123542	0.969704	0.996662	-0.0401608	0.137442	0.770133	0.996996	-0.000154913	0.10568	0.99883	0.999954	-0.043511	0.145508	0.764919	0.995774	0.0487393	0.154517	0.752435	0.987504
OPGS007459	ENSG00000154016	GRAP	17	19020656	19047011	p11.2	6	0.133	0.282	0.00414935	0.13956	0.976281	0.997715	-0.366315	0.419295	0.382311	0.961597	0.0506485	0.148115	0.732386	0.996996	-0.000197068	0.156643	0.998996	0.999954	0.244225	0.482594	0.61281	0.992676	-0.02909	0.165705	0.860645	0.987504
OPGS004760	ENSG00000122490	SLC66A2	18	79902420	79951657	q23	47	0.315	0.518	-0.0089091	0.0572459	0.876326	0.996994	-0.0691498	0.0997172	0.488021	0.978684	0.0207509	0.0699185	0.766629	0.996996	4.26784085982e-05	0.0655535	0.999481	0.999954	-0.106834	0.119753	0.372329	0.974392	0.0459463	0.0783844	0.557763	0.985758
OPGS006297	ENSG00000119977	TCTN3	10	95659823	95694143	q24.1	13	0.186	0.38	0.0195119	0.100773	0.846472	0.996994	0.311825	0.153191	0.0417971	0.91495	-0.207709	0.134614	0.122833	0.963937	-6.81448e-05	0.112707	0.999518	0.999954	0.256754	0.171928	0.135339	0.929155	-0.196085	0.149902	0.190844	0.960944
OPGS008305	ENSG00000142687	KIAA0319L	1	35393883	35557950	p34.3	20	0.106	0.312	-0.0337621	0.0651197	0.604136	0.996994	0.0783853	0.163942	0.632559	0.98312	-0.0547575	0.0709677	0.440361	0.996996	3.55419645336967e-05	0.0741171	0.999617	0.999954	0.118543	0.194087	0.541352	0.992676	-0.0202259	0.0801878	0.800862	0.987504
OPGS007531	ENSG00000106546	AHR	7	16916359	17346152	p21.1	36	0.131	0.344	0.06372	0.103637	0.53866	0.995606	0.17357	0.147132	0.238124	0.961597	-0.0451751	0.146169	0.757275	0.996996	-4.82341e-05	0.119194	0.999677	0.999954	0.0589262	0.171531	0.731198	0.995774	-0.055108	0.165724	0.73949	0.987504
OPGS004615	ENSG00000119408	NEK6	9	124257606	124353307	q33.3	43	0.338	0.562	0.0153289	0.0488692	0.75377	0.996994	-0.0243197	0.0818941	0.766493	0.990101	0.0372307	0.0608965	0.54095	0.996996	6.50076880988742e-06	0.0555938	0.999907	0.999954	-0.0484992	0.0960514	0.613608	0.992676	0.0244486	0.0681645	0.719842	0.987504
OPGS004202	ENSG00000167632	TRAPPC9	8	139727725	140458579	q24.3	29	0.411	0.633	0.00170116	0.0673745	0.979856	0.997715	-0.00152424	0.0829249	0.985335	0.999297	0.0080115	0.1159	0.944891	0.997388	4.47227594033986e-06	0.077215	0.999954	0.999954	0.0180022	0.0956758	0.850752	0.995774	-0.0339652	0.131444	0.796098	0.987504

### Sheet: Table S16
Table S16. Results from PGS-TRI analysis of the genetic score of TRAF3IP3; and genotypic TDT test of rs2235370 and the 8 SNPs in LD with rs2235370 included in the genetic score of TRAF3IP3, all based on the analysis of risk of OFCs CL/P type in GENEVA trios.
														EUR Trios				Asian Trios				Cross-Populations
CHR	Variation ID*	SNP	Location (HG19)	A1^	A2	MAF_EUR	MAF_Asian	Distance from rs2235370	Consequence Type	r2	D'	Phenotypes	Source	RR	L95	U95	P	RR	L95	U95	P	RR	L95	U95	P
1	rs2235370	1:209946027	209946027	A	C	0.01565	0.2553	0	intron_variant	1	1	Orofacial clefts, Bilateral cleft lip and palate	Ensembl	0.44	0.216509	0.894188	0.023264	0.613527	0.524796	0.717259	8.81830164445319e-10	0.603645	0.518281	0.703068	8.65427729479507e-11
1	rs4329516	1:210022901	210022901	T	C	0.0187	0.3364	76874	intron_variant	0.605344	0.943596		Ensembl	0.387097	0.198802	0.753733	0.00524616	0.606925	0.525568	0.700875	1.04538599998705e-11	0.59387	0.516008	0.68348	3.66817687336152e-13
1	rs56822893	1:209891906	209891906	A	C	0.0187	0.2654	-54121	intron_variant	0.319712	0.571962		Ensembl	0.535714	0.286137	1.00298	0.0510971	0.781638	0.674512	0.905777	0.00105348	0.765661	0.663397	0.883689	0.000261839
1	rs1005287	1:209980757	209980757	A	G	0.36	0.4955	34730	intergenic_variant	0.328551	0.999997		Ensembl	0.830389	0.698488	0.987197	0.0352073	0.605072	0.528202	0.69313	4.24882351524047e-13	0.681437	0.612568	0.75805	1.71751501909512e-12
1	rs4844496	1:210030755	210030755	G	T	0.01739	0.349	84728	3_prime_UTR_variant	0.498405	0.909442		Ensembl	0.428571	0.217937	0.842783	0.014061	0.648033	0.562124	0.747072	2.25201757242388e-09	0.636008	0.553439	0.730895	1.78974390863118e-10
1	rs1044516	1:209959614	209959614	T	G	0.1765	0.4902	13587	3_prime_UTR_variant	0.348608	0.999988	OROFACIAL CLEFT 6, SUSCEPTIBILITY TO;VAN DER WOUDE SYNDROME 1	Ensembl	0.940828	0.757648	1.1683	0.580899	0.695896	0.609745	0.794218	7.57912319571119e-08	0.75461	0.674277	0.844513	9.45696505882943e-07
1	rs72468060	1:209872606	209872606	T	C	0.01	0.06818	-73421	intron_variant	1	1		Ensembl	0.769231	0.337305	1.75425	0.53279	0.793388	0.606938	1.03712	0.0903929	0.791045	0.613135	1.02058	0.0713472
1	rs7528902	1:209869121	209869121	C	T	0.03391	0.2245	-76906	intron_variant	0.745809	1		Ensembl	0.733333	0.467972	1.14917	0.175959	0.817647	0.697811	0.958062	0.0127815	0.807792	0.695669	0.937987	0.00511588
1	rs10082248	1:209867116	209867116	A	G	0.04957	0.2682	-78911	intron_variant	0.593296	1		Ensembl	0.723077	0.496826	1.05236	0.090377	0.844086	0.726365	0.980886	0.0269804	0.826087	0.718598	0.949654	0.00722518
* Variants annotations are downloaded from GWAS Catalog. The 8 SNPs in LD with rs2235370 are selected as follows: the first 5 variants were selected based on Chinese Han populations with r2 > 0.3 with rs2235370; the last 3 variants were selected based on British in England and Scottland population with r2 > 0.3 with rs2235370. 5 SNPs were in LD with rs2235370 in both populations reported in GWAS Catalog, these are rs4329516, rs56822893, rs4844496, rs7528902, rs10082248.
^ RR, L95, U95, P are reported directly from gTDT results, A1 is the tested allele
PGS-TRI results	Cross-Population (EUR + Asian)			European Population			Asian Population
	RR**	95% CI	P	RR**	95% CI	P	RR**	95% CI	P
TRAF3IP3-genetic score using 44 SNPs sourced from OMICSPRED	0.51	(0.42,0.61)	3e-13	0.62	(0.44,0.87)	0.0058	0.47	(0.38,0.59)	1e-11
TRAF3IP3-genetic score using 8 SNPs in LD with rs2235370	0.47	(0.38,0.57)	5.3e-14	0.55	(0.35,0.86)	0.0088	0.45	(0.36,0.56)	1.7e-12
Remove 8 SNPs in LD with rs2235370 from the original 44-SNP genetic score	0.84	(0.58,1.23)	0.38	0.7	(0.4,1.22)	0.2046	1	(0.59,1.68)	0.99
**RR: relative risk, values < 1 indicate decreased OFCs risk; the smaller RR, the stronger the effect of exposures.

### Sheet: Table S17
Table S17. Estimates of risk of OFCs associated with the differential parental indirect genetic effects (IDE) of PGS for 4991 transcriptomic traits based on PGS-TRI analysis of the GENEVA trios.
*Genes with Internal R2 < 0.1 and #SNP <5 were excluded in the analysis
*We report the results for CL/P subtype (CL and CL&P) and All (CL, CL&P, CP) for EUR, Asian, and All (EUR+Asian) populations
**Results ordered by P value of cross population for CL/P subtype
										All (CL, CL&P, CP)												CL/P (CL, CL&P)
										Cross Population (EUR + Asian)				EUR				Asian				Cross Population (EUR + Asian)				EUR				Asian
OMICSPRED ID	Ensembl ID	Gene	Chr	start_position	end_position	band	#SNP	Internal_R2	Internal_Rho	Log RR	SE	P Value	FDR	Log RR	SE	P Value	FDR	Log RR	SE	P Value	FDR	Log RR	SE	P Value	FDR	Log RR	SE	P Value	FDR	Log RR	SE	P Value	FDR
OPGS008047	ENSG00000010292	NCAPD2	12	6493356	6531955	p13.31	2	0.114	0.268	0.48688	0.16421	0.0030271	0.879512	0.212725	0.554854	0.701432	0.989896	0.514452	0.172122	0.00279998	0.865742	0.684338	0.18444	0.000206971	0.812948	0.678296	0.635554	0.285858	0.967947	0.687345	0.193079	0.000370975	0.897209
OPGS006532	ENSG00000136810	TXN	9	110243810	110256507	q31.3	39	0.174	0.405	0.348139	0.119744	0.00364481	0.879512	0.327619	0.133971	0.0144673	0.988235	0.432842	0.268	0.106293	0.977039	0.479401	0.137191	0.00047512	0.812948	0.46597	0.154341	0.00253532	0.845118	0.540283	0.302357	0.0739532	0.976347
OPGS006278	ENSG00000081665	ZNF506	19	19761038	19821751	p13.11	12	0.187	0.436	0.24184	0.0966639	0.0123542	0.879512	0.39298	0.134241	0.00341794	0.988235	0.0794091	0.139595	0.569457	0.982116	0.382352	0.110138	0.000517407	0.812948	0.560458	0.156134	0.000331194	0.845118	0.207261	0.155879	0.183641	0.976347
OPGS005204	ENSG00000186792	HYAL3	3	50292831	50299405	p21.31	20	0.265	0.522	-0.206462	0.0917507	0.0244333	0.879512	-0.257334	0.133385	0.0536985	0.988235	-0.160715	0.126384	0.203499	0.977039	-0.360852	0.105846	0.000651531	0.812948	-0.418241	0.155791	0.00726116	0.868162	-0.311622	0.144246	0.0307459	0.976347
OPGS006903	ENSG00000170624	SGCD	5	155870344	156767788	q33.2	48	0.155	0.38	0.296773	0.102317	0.00372536	0.879512	0.326724	0.130081	0.0120156	0.988235	0.248669	0.165856	0.133793	0.977039	0.385505	0.117366	0.00102113	0.936845	0.457885	0.151664	0.00253539	0.845118	0.279076	0.185849	0.133193	0.976347
OPGS007458	ENSG00000205476	CCDC85C	14	99500190	99604207	q32.2	16	0.134	0.335	0.231919	0.10582	0.028406	0.879512	0.143502	0.146032	0.325767	0.988375	0.329335	0.153475	0.0318848	0.957077	0.401524	0.123283	0.00112624	0.936845	0.328374	0.17292	0.0575654	0.934184	0.476428	0.175681	0.00669014	0.96398
OPGS006095	ENSG00000266401	AP002478.1	18	3653030	3656282	p11.31	31	0.198	0.435	0.202223	0.0761457	0.00791359	0.879512	0.157373	0.116751	0.177677	0.988235	0.235243	0.100412	0.0191411	0.892653	0.277012	0.0867542	0.0014077	0.948397	0.160894	0.134298	0.230903	0.967947	0.360142	0.113645	0.0015296	0.96398
OPGS008115	ENSG00000167333	TRIM68	11	4598672	4608231	p15.4	22	0.112	0.258	0.489965	0.157024	0.00180659	0.879512	0.480415	0.170571	0.00485484	0.988235	0.554209	0.406176	0.172424	0.977039	0.562673	0.17807	0.00157851	0.948397	0.572119	0.194501	0.00326654	0.845118	0.530447	0.4498	0.238281	0.976347
OPGS006683	ENSG00000256379		14	21903077	21904598	q11.2	16	0.166	0.387	0.347065	0.0961738	0.0003077	0.879512	0.385303	0.14592	0.008278	0.988235	0.317483	0.127836	0.0130093	0.871329	0.337611	0.109304	0.00201011	0.948397	0.456727	0.168359	0.00667139	0.868162	0.250893	0.14373	0.0808827	0.976347
OPGS006026	ENSG00000259004	LINC02285	14	101120835	101123570	q32.31	18	0.201	0.442	0.230593	0.0708233	0.00113039	0.879512	0.167744	0.115542	0.146556	0.988235	0.26838	0.089631	0.00275093	0.865742	0.245104	0.0804195	0.00230505	0.948397	0.120585	0.132924	0.364317	0.967947	0.317263	0.101044	0.00169027	0.96398
OPGS004322	ENSG00000185324	CDK10	16	89680737	89696354	q24.3	32	0.386	0.51	0.155074	0.0692416	0.025116	0.879512	0.25824	0.0952263	0.0066908	0.988235	0.0394938	0.10106	0.69595	0.982116	0.240722	0.0794621	0.00245043	0.948397	0.357606	0.111584	0.00135153	0.845118	0.121117	0.113494	0.285897	0.976347
OPGS006911	ENSG00000071242	RPS6KA2	6	166409364	166906451	q27	45	0.155	0.389	0.243461	0.0848977	0.00413464	0.879512	0.194758	0.128017	0.128172	0.988235	0.281456	0.113381	0.0130502	0.871329	0.29331	0.097885	0.00273122	0.948397	0.270139	0.15059	0.0728336	0.964687	0.309886	0.128731	0.0160733	0.96398
OPGS004077	ENSG00000119431	HDHD3	9	113373419	113376986	q32	15	0.443	0.605	0.0959982	0.047222	0.0420613	0.944	0.0863192	0.0796014	0.278191	0.988375	0.101187	0.0586391	0.0844201	0.977039	0.15579	0.0537138	0.0037272	0.948397	0.224532	0.0943722	0.0173496	0.868162	0.122758	0.0653034	0.0601342	0.976347
OPGS005869	ENSG00000189283	FHIT	3	59747277	61251459	p14.2	30	0.211	0.362	0.0814529	0.0387821	0.0357048	0.942872	-0.06867	0.113935	0.546698	0.988375	0.101361	0.0412929	0.0141006	0.871329	0.127726	0.0441355	0.0038043	0.948397	-0.137425	0.131006	0.294178	0.967947	0.162745	0.0470308	0.000539404	0.897209
OPGS006448	ENSG00000288046	AL031123.5					8	0.178	0.383	0.253035	0.0994019	0.0109097	0.879512	0.423735	0.145117	0.00350078	0.988235	0.102429	0.136623	0.453422	0.982116	0.318829	0.11085	0.00402467	0.948397	0.559252	0.163147	0.000608244	0.845118	0.113375	0.151559	0.454426	0.976347
OPGS005494	ENSG00000232871		19	48673174	48681047	q13.33	17	0.239	0.435	-0.271317	0.0924955	0.00335377	0.879512	-0.221179	0.129309	0.0871796	0.988235	-0.323475	0.132284	0.0144731	0.871329	-0.300345	0.105345	0.00435735	0.948397	-0.198064	0.149812	0.186138	0.967947	-0.399876	0.148068	0.00692097	0.96398
OPGS006750	ENSG00000166405	RIC3	11	8106056	8169055	p15.4	43	0.163	0.378	0.228677	0.0826657	0.00566978	0.879512	0.322762	0.144157	0.0251582	0.988235	0.18246	0.100871	0.0704758	0.962032	0.263766	0.0925503	0.00437232	0.948397	0.337213	0.168739	0.0456701	0.933168	0.231956	0.110635	0.0360304	0.976347
OPGS004231	ENSG00000146535	GNA12	7	2721822	2870786	p22.2	61	0.405	0.626	0.186935	0.0639874	0.00348423	0.879512	0.176729	0.0803328	0.0278097	0.988235	0.204685	0.105843	0.053132	0.957077	0.208688	0.0734465	0.00449209	0.948397	0.254663	0.0938211	0.00664061	0.868162	0.13666	0.11836	0.24825	0.976347
OPGS008130	ENSG00000166483	WEE1	11	9573670	9593457	p15.4	32	0.111	0.328	-0.196831	0.116149	0.0901443	0.944	-0.127253	0.15489	0.411319	0.988375	-0.285849	0.175451	0.103266	0.977039	-0.377453	0.132941	0.00452199	0.948397	-0.299757	0.181329	0.0983086	0.967947	-0.466999	0.195325	0.0168079	0.96398
OPGS003807	ENSG00000092758	COL9A3	20	62816244	62841159	q13.33	41	0.546	0.729	0.092871	0.0507046	0.0670098	0.944	0.163454	0.098221	0.0960842	0.988235	0.0671868	0.0591854	0.256295	0.978086	0.168843	0.0596305	0.00463313	0.948397	0.18162	0.118454	0.125214	0.967947	0.164447	0.0690004	0.017159	0.96398
OPGS007031	ENSG00000148459	PDSS1	10	26697701	26746798	p12.1	34	0.151	0.395	0.145201	0.0976525	0.137039	0.969643	0.0875144	0.133298	0.511483	0.988375	0.211774	0.143381	0.139675	0.977039	0.316362	0.111948	0.0047137	0.948397	0.161844	0.15359	0.292003	0.967947	0.491027	0.163435	0.00266087	0.96398
OPGS007266	ENSG00000143248	RGS5	1	163111121	163321791	q23.3	24	0.141	0.336	-0.300924	0.116675	0.00990382	0.879512	-0.17744	0.13123	0.176334	0.988235	-0.764495	0.254511	0.00266652	0.865742	-0.386345	0.136738	0.00472159	0.948397	-0.286886	0.154664	0.0636117	0.93835	-0.741953	0.292533	0.011203	0.96398
OPGS003679	ENSG00000251381	LINC00958	11	12961541	12989597	p15.3	90	0.611	0.72	0.134148	0.0551093	0.0149242	0.879512	0.146177	0.0648802	0.0242577	0.988235	0.103429	0.104647	0.322975	0.978086	0.176462	0.062536	0.00477605	0.948397	0.210449	0.0747562	0.0048756	0.868162	0.0984153	0.114823	0.391387	0.976347
OPGS006071	ENSG00000109814	UGDH	4	39498755	39528311	p14	36	0.199	0.451	-0.262309	0.0988338	0.00795335	0.879512	-0.221266	0.127841	0.0834895	0.988235	-0.322912	0.15573	0.0381216	0.957077	-0.318894	0.113308	0.00488696	0.948397	-0.30271	0.150564	0.0443779	0.933168	-0.339786	0.172002	0.0482136	0.976347
OPGS007893	ENSG00000164941	INTS8	8	94813311	94881746	q22.1	34	0.119	0.326	0.299994	0.117104	0.010414	0.879512	0.399492	0.181903	0.0280791	0.988235	0.22948	0.153003	0.133657	0.977039	0.369976	0.133086	0.00543618	0.948397	0.529258	0.208153	0.0110018	0.868162	0.259898	0.173104	0.133252	0.976347
OPGS005862	ENSG00000249790	AC092490.1	12	8788215	8795790	p13.31	22	0.211	0.458	-0.214268	0.10122	0.0342721	0.936339	-0.245518	0.118103	0.0376319	0.988235	-0.12837	0.196886	0.5144	0.982116	-0.32191	0.116517	0.00573148	0.948397	-0.343028	0.137942	0.0128916	0.868162	-0.271289	0.218475	0.214331	0.976347
OPGS006154	ENSG00000101310	SEC23B	20	18507520	18561415	p11.23	43	0.194	0.414	0.276822	0.0980738	0.00476383	0.879512	0.370184	0.14286	0.00956313	0.988235	0.19371	0.134917	0.151068	0.977039	0.30276	0.110826	0.00629822	0.948397	0.489041	0.163341	0.00275366	0.845118	0.144361	0.151134	0.339485	0.976347
OPGS004458	ENSG00000172183	ISG20	15	88635670	88656483	q26.1	46	0.361	0.592	-0.072579	0.0688313	0.291678	0.991717	0.0246274	0.0916918	0.788246	0.991749	-0.198207	0.104219	0.057192	0.957077	-0.219667	0.0804329	0.00631314	0.948397	-0.116204	0.108281	0.283193	0.967947	-0.346596	0.120064	0.00389237	0.96398
OPGS007072	ENSG00000232533	AC093673.1	7	143365046	143382339	q34	21	0.149	0.358	-0.300292	0.124983	0.0162765	0.879512	-0.481616	0.188312	0.0105415	0.988235	-0.157695	0.167177	0.345537	0.982116	-0.392305	0.143736	0.0063461	0.948397	-0.541012	0.220186	0.0140076	0.868162	-0.281932	0.18976	0.137351	0.976347
OPGS004338	ENSG00000170017	ALCAM	3	105366909	105576900	q13.11	63	0.382	0.603	0.160594	0.0527091	0.00231294	0.879512	0.14533	0.084165	0.0842162	0.988235	0.170314	0.0675836	0.0117337	0.871329	0.162831	0.0601478	0.00678555	0.948397	0.128241	0.0970285	0.186274	0.967947	0.184267	0.0766207	0.0161758	0.96398
OPGS003936	ENSG00000103811	CTSH	15	78921058	78949574	q25.1	17	0.49	0.574	-0.0891259	0.0604808	0.140584	0.969643	-0.0543112	0.0811639	0.503397	0.988375	-0.132428	0.0906358	0.143987	0.977039	-0.188068	0.0695755	0.00687003	0.948397	-0.211837	0.0949234	0.0256371	0.894292	-0.160535	0.102296	0.116575	0.976347
OPGS007837	ENSG00000180354	MTURN	7	30134986	30162765	p14.3	18	0.121	0.336	-0.130926	0.109873	0.233412	0.974863	-0.158301	0.165628	0.339192	0.988375	-0.109316	0.146767	0.456378	0.982116	-0.330474	0.122679	0.00706407	0.948397	-0.40547	0.188288	0.0312827	0.894292	-0.27498	0.161666	0.0889598	0.976347
OPGS008251	ENSG00000176593	AC008969.1	19	58002061	58021943	q13.43	2	0.108	0.321	0.257033	0.120194	0.0324772	0.92625	-0.0648215	0.239375	0.786549	0.991749	0.366395	0.139148	0.00846019	0.865742	0.374018	0.138935	0.00710194	0.948397	-0.0104917	0.276485	0.96973	0.998481	0.505747	0.160991	0.00168103	0.96398
OPGS006855	ENSG00000141933	TPGS1	19	507497	519654	p13.3	5	0.158	0.374	-0.172489	0.0934938	0.065049	0.944	-0.178426	0.162824	0.273157	0.988375	-0.169452	0.114157	0.137709	0.977039	-0.280628	0.104506	0.00724678	0.948397	-0.287148	0.186389	0.123417	0.967947	-0.277423	0.126161	0.0278814	0.976347
OPGS005078	ENSG00000101290	CDS2	20	5126879	5197887	p12.3	9	0.278	0.502	0.156159	0.0650573	0.01638	0.879512	0.238472	0.126287	0.0589822	0.988235	0.126343	0.0758799	0.0959042	0.977039	0.199382	0.0742822	0.00727221	0.948397	0.255353	0.144255	0.076701	0.967947	0.179052	0.0866217	0.0387292	0.976347
OPGS006041	ENSG00000176463	SLCO3A1	15	91853708	92172435	q26.1	33	0.201	0.445	-0.267509	0.0971636	0.00590185	0.879512	-0.247832	0.125215	0.047787	0.988235	-0.297114	0.153996	0.053686	0.957077	-0.296584	0.110863	0.00746775	0.948397	-0.247779	0.143447	0.0841091	0.967947	-0.368445	0.174576	0.0348136	0.976347
OPGS004632	ENSG00000139835	GRTP1	13	113324163	113364148	q34	42	0.335	0.579	0.201883	0.0641158	0.00163988	0.879512	0.144993	0.0938133	0.122215	0.988235	0.251542	0.0877935	0.00416804	0.865742	0.194035	0.0726171	0.0075394	0.948397	0.0999186	0.10745	0.352419	0.967947	0.273051	0.0985022	0.00557076	0.96398
OPGS004296	ENSG00000169230	PRELID1	5	177303799	177306949	q35.3	10	0.39	0.598	0.578917	0.188352	0.00211497	0.879512	0.838475	0.297479	0.00482325	0.988235	0.405291	0.243359	0.0958326	0.977039	0.571295	0.214222	0.00765702	0.948397	0.742749	0.346849	0.03224	0.894292	0.465213	0.272283	0.0875318	0.976347
OPGS004955	ENSG00000112977	DAP	5	10679230	10761234	p15.2	43	0.291	0.531	-0.167533	0.0707987	0.0179657	0.879512	-0.108483	0.109242	0.320683	0.988375	-0.210187	0.092941	0.0237274	0.908457	-0.213812	0.0805225	0.00792376	0.948397	-0.183853	0.127618	0.149684	0.967947	-0.233381	0.103736	0.024465	0.976347
OPGS007597	ENSG00000279161	AC093503.3	19	46636810	46639161	q13.32	9	0.129	0.335	0.128289	0.121455	0.290847	0.991717	0.100401	0.152848	0.511265	0.988375	0.17578	0.199893	0.379201	0.982116	0.380868	0.143756	0.00806329	0.948397	0.459371	0.187011	0.0140343	0.868162	0.268304	0.225104	0.233297	0.976347
OPGS008459	ENSG00000158711	ELK4	1	205597556	205632011	q32.1	22	0.103	0.322	-0.305869	0.109087	0.0050489	0.879512	-0.0824116	0.162579	0.612223	0.989896	-0.48963	0.147238	0.000882813	0.865742	-0.328702	0.12408	0.0080704	0.948397	-0.164077	0.184387	0.373544	0.967947	-0.46481	0.167718	0.00558209	0.96398
OPGS007236	ENSG00000132849	PATJ	1	61742477	62178675	p31.3	26	0.142	0.371	-0.22051	0.0878037	0.0120253	0.879512	-0.27095	0.141116	0.0548512	0.988235	-0.188507	0.112117	0.0926971	0.977039	-0.268684	0.101593	0.00817592	0.948397	-0.337865	0.168668	0.0451632	0.933168	-0.229087	0.127211	0.0717277	0.976347
OPGS004532	ENSG00000069424	KCNAB2	1	5990927	6101193	p36.31	37	0.349	0.572	-0.183654	0.078105	0.0187043	0.879512	-0.0742996	0.105638	0.481842	0.988375	-0.31541	0.115982	0.00653877	0.865742	-0.23823	0.0900963	0.00818911	0.948397	-0.169858	0.123952	0.170575	0.967947	-0.314308	0.131081	0.0164929	0.96398
OPGS008280	ENSG00000185085	INTS5	11	62646848	62653302	q12.3	11	0.107	0.3	0.316501	0.133802	0.0180088	0.879512	0.131405	0.241097	0.585733	0.988375	0.399155	0.1609	0.0131103	0.871329	0.408297	0.155149	0.00849744	0.948397	0.274033	0.280449	0.328509	0.967947	0.467553	0.186254	0.0120629	0.96398
OPGS007249	ENSG00000205559	CHKB-DT	22	50583026	50597599	q13.33	10	0.141	0.331	-0.265734	0.13471	0.0485374	0.944	-0.596372	0.214968	0.00553323	0.988235	-0.0520568	0.173057	0.763561	0.986025	-0.402279	0.153008	0.00856008	0.948397	-0.843744	0.248418	0.000682624	0.845118	-0.132976	0.194621	0.494447	0.976347
OPGS008084	ENSG00000162804	SNED1	2	240998618	241095568	q37.3	12	0.113	0.248	0.344046	0.117875	0.00351462	0.879512	0.27364	0.191316	0.152629	0.988235	0.386939	0.149619	0.00970514	0.865742	0.348732	0.133545	0.00901838	0.948397	0.127531	0.219785	0.561742	0.976745	0.47867	0.168226	0.00443565	0.96398
OPGS008272	ENSG00000133101	CCNA1	13	36431520	36442870	q13.3	15	0.107	0.324	0.416318	0.164415	0.0113377	0.879512	0.308937	0.234352	0.187415	0.988375	0.519858	0.230606	0.0241766	0.908457	0.491963	0.188436	0.00903392	0.948397	0.411143	0.276972	0.137698	0.967947	0.560849	0.256938	0.0290493	0.976347
OPGS007531	ENSG00000106546	AHR	7	16916359	17346152	p21.1	36	0.131	0.344	-0.185709	0.103614	0.0730829	0.944	-0.188469	0.146838	0.199312	0.988375	-0.182791	0.146157	0.211061	0.977039	-0.310313	0.119194	0.00922999	0.948397	-0.322686	0.171493	0.0598865	0.934184	-0.298458	0.165704	0.0716783	0.976347
OPGS006802	ENSG00000037757	MRI1	19	13764522	13774282	p13.13	9	0.161	0.271	0.351789	0.152618	0.0211647	0.879512	0.390156	0.274357	0.155004	0.988235	0.334385	0.183598	0.0685626	0.962032	0.450081	0.175167	0.0101864	0.948397	0.51408	0.319297	0.10739	0.967947	0.422175	0.209422	0.04381	0.976347
OPGS003627	ENSG00000137267	TUBB2A	6	3153497	3157544	p25.2	20	0.662	0.807	-0.0748267	0.03876	0.0535435	0.944	-0.072073	0.0619442	0.244621	0.988375	-0.0765344	0.0496687	0.123342	0.977039	-0.112793	0.0441743	0.0106691	0.948397	-0.134871	0.0719279	0.0607802	0.934184	-0.0993249	0.0559468	0.0758412	0.976347
OPGS003878	ENSG00000182093	GET1	21	39377698	39428528	q22.2	51	0.517	0.738	0.179457	0.0763747	0.0187888	0.879512	0.203834	0.101185	0.0439597	0.988235	0.147211	0.116446	0.206158	0.977039	0.22783	0.0892305	0.0106714	0.948397	0.287103	0.120586	0.0172703	0.868162	0.156399	0.132787	0.238869	0.976347
OPGS006157	ENSG00000143549	TPM3	1	154155308	154194648	q21.3	26	0.194	0.44	0.237028	0.0920347	0.0100119	0.879512	0.278999	0.123653	0.0240516	0.988235	0.18501	0.13785	0.179558	0.977039	0.266341	0.104678	0.0109473	0.948397	0.31798	0.139362	0.0225084	0.894292	0.199803	0.158689	0.207998	0.976347
OPGS003967	ENSG00000111696	NT5DC3	12	103770453	103841234	q23.3	84	0.476	0.639	-0.157236	0.0692441	0.0231622	0.879512	-0.184995	0.0777964	0.0174097	0.988235	-0.0519948	0.152791	0.73363	0.982116	-0.205586	0.0816457	0.0118015	0.948397	-0.286692	0.0925244	0.00194465	0.845118	0.0826816	0.176695	0.639832	0.976347
OPGS008489	ENSG00000109062	SLC9A3R1	17	74748628	74769353	q25.1	10	0.102	0.326	-0.300131	0.114235	0.00860631	0.879512	-0.373156	0.16585	0.0244518	0.988235	-0.234187	0.157564	0.1372	0.977039	-0.327609	0.130164	0.0118398	0.948397	-0.395375	0.192099	0.0395729	0.933168	-0.26996	0.176948	0.127097	0.976347
OPGS005066	ENSG00000106003	LFNG	7	2512529	2529177	p22.3	36	0.28	0.453	0.380316	0.163674	0.0201456	0.879512	0.457202	0.222431	0.0398331	0.988235	0.289597	0.241737	0.230922	0.977463	0.470309	0.187077	0.0119376	0.948397	0.610918	0.259879	0.0187341	0.882093	0.319519	0.269706	0.236138	0.976347
OPGS004111	ENSG00000115607	IL18RAP	2	102418689	102452565	q12.1	44	0.433	0.669	0.123173	0.0688815	0.0737461	0.944	0.258375	0.0939765	0.0059711	0.988235	-0.0340108	0.101588	0.737782	0.982116	0.199492	0.0794041	0.0119924	0.948397	0.299434	0.109232	0.00612017	0.868162	0.0878985	0.115893	0.448185	0.976347
OPGS005793	ENSG00000176268		13	40863599	40863902	q14.11	49	0.216	0.46	-0.144902	0.0956461	0.129778	0.969643	-0.313472	0.122109	0.0102535	0.988235	0.123873	0.154579	0.422923	0.982116	-0.279507	0.11141	0.0121139	0.948397	-0.489915	0.143847	0.000659668	0.845118	0.0365639	0.177691	0.836968	0.990742
OPGS007193	ENSG00000178700	DHFR2	3	94047836	94063389	q11.2	56	0.144	0.325	-0.344342	0.229824	0.134059	0.969643	-0.19946	0.295725	0.500009	0.988375	-0.564458	0.364929	0.121921	0.977039	-0.653441	0.260632	0.0121714	0.948397	-0.408698	0.335776	0.223539	0.967947	-1.02232	0.41297	0.0133035	0.96398
OPGS005887	ENSG00000148690	FRA10AC1	10	93667883	93702592	q23.33	19	0.21	0.403	0.102756	0.114778	0.370651	0.991717	0.000778456	0.151396	0.995897	0.997951	0.240417	0.175949	0.171813	0.977039	0.329499	0.131719	0.0123655	0.948397	0.237212	0.171924	0.167663	0.967947	0.459783	0.204762	0.0247393	0.976347
OPGS008539	ENSG00000150995	ITPR1	3	4493345	4847506	p26.1	10	0.101	0.289	0.15312	0.0889242	0.0850854	0.944	0.17999	0.162553	0.268178	0.988375	0.141551	0.106194	0.182547	0.977039	0.253836	0.101654	0.0125231	0.948397	0.375676	0.186302	0.043748	0.933168	0.202014	0.121253	0.095703	0.976347
OPGS008048	ENSG00000103042	SLC38A7	16	58665109	58684770	q21	23	0.114	0.269	-0.14084	0.0527198	0.00755185	0.879512	-0.229728	0.157714	0.145224	0.988235	-0.129715	0.0559498	0.0204271	0.908457	-0.146748	0.0588623	0.0126643	0.948397	-0.352322	0.18166	0.0524455	0.934184	-0.122611	0.0622137	0.0487462	0.976347
OPGS004961	ENSG00000165929	TC2N	14	91779746	91867536	q32.12	37	0.291	0.506	0.195197	0.0689896	0.00466407	0.879512	0.17357	0.10352	0.0936066	0.988235	0.212271	0.0924888	0.0217272	0.908457	0.193327	0.0793392	0.0148216	0.948397	0.115162	0.121246	0.342205	0.967947	0.251689	0.104886	0.0164105	0.96398
OPGS007303	ENSG00000141429	GALNT1	18	35581117	35711834	q12.2	43	0.139	0.355	-0.068702	0.100043	0.492257	0.991717	-0.109433	0.13289	0.410233	0.988375	-0.0154092	0.151931	0.919215	0.991966	-0.28641	0.117831	0.0150703	0.948397	-0.375416	0.15739	0.0170674	0.868162	-0.17338	0.177977	0.329973	0.976347
OPGS004060	ENSG00000172236	TPSAB1	16	1239266	1242554	p13.3	49	0.447	0.64	-0.161	0.0726101	0.0266009	0.879512	-0.0757223	0.089495	0.397493	0.988375	-0.324766	0.124113	0.00887845	0.865742	-0.200268	0.0824465	0.015138	0.948397	-0.0896217	0.10206	0.379872	0.967947	-0.407315	0.139742	0.00355958	0.96398
OPGS007456	ENSG00000225265	TAF1A-AS1	1	222589825	222593843	q41	37	0.134	0.329	0.178527	0.0936406	0.0565839	0.944	-0.00114639	0.13885	0.993412	0.997951	0.328899	0.126914	0.00955572	0.865742	0.259504	0.107264	0.0155506	0.948397	0.115832	0.160587	0.470722	0.968941	0.37518	0.144121	0.0092349	0.96398
OPGS006592	ENSG00000105193	RPS16	19	39433137	39435949	q13.2	32	0.171	0.412	0.307055	0.11183	0.00603764	0.879512	0.201069	0.143264	0.160472	0.988235	0.471626	0.178777	0.00833802	0.865742	0.306595	0.127092	0.0158483	0.948397	0.187594	0.166616	0.260207	0.967947	0.471294	0.196353	0.0163845	0.96398
OPGS007342	ENSG00000156265	MAP3K7CL	21	29077221	29175889	q21.3	31	0.138	0.356	0.182234	0.0955869	0.0565891	0.944	0.154181	0.135161	0.253985	0.988375	0.210067	0.135124	0.120036	0.977039	0.261405	0.108417	0.0159045	0.948397	0.151805	0.155498	0.32894	0.967947	0.364704	0.151162	0.0158361	0.96398
OPGS004737	ENSG00000197563	PIGN	18	61905255	62187118	q21.33	95	0.319	0.527	-0.104799	0.0563625	0.062973	0.944	-0.0242274	0.0981511	0.805034	0.992132	-0.144513	0.0688625	0.0358548	0.957077	-0.154247	0.0640526	0.0160345	0.948397	-0.0269591	0.114364	0.813642	0.987209	-0.212815	0.0773879	0.00596007	0.96398
OPGS004653	ENSG00000198015	MRPL42	12	93467514	93516214	q22	24	0.331	0.536	0.200746	0.0734139	0.00624865	0.879512	0.201009	0.111101	0.070413	0.988235	0.200356	0.0977648	0.0404263	0.957077	0.199283	0.082885	0.0162021	0.948397	0.171158	0.130056	0.188164	0.967947	0.218276	0.107497	0.0423031	0.976347
OPGS003860	ENSG00000214455		13	45390353	45391267	q14.13	36	0.524	0.697	-0.0939778	0.047112	0.0460674	0.944	-0.145237	0.0717788	0.0430318	0.988235	-0.0551865	0.0624469	0.376839	0.982116	-0.129972	0.0540892	0.0162649	0.948397	-0.169853	0.0846425	0.0447802	0.933168	-0.102382	0.070299	0.145287	0.976347
OPGS005387	ENSG00000163660	CCNL1	3	157146508	157160760	q25.31	34	0.248	0.471	0.0879663	0.0667843	0.187781	0.974115	0.0363572	0.107385	0.734934	0.990169	0.120462	0.085264	0.15771	0.977039	0.182216	0.0759133	0.0163811	0.948397	0.0768285	0.124267	0.536408	0.976745	0.245053	0.0959028	0.0106119	0.96398
OPGS007206	ENSG00000127415	IDUA	4	986997	1004564	p16.3	9	0.143	0.345	0.464068	0.147769	0.00168657	0.879512	0.48387	0.183135	0.00823812	0.988235	0.42828	0.250494	0.0873129	0.977039	0.409959	0.171113	0.0165828	0.948397	0.552945	0.215235	0.0101986	0.868162	0.165553	0.283108	0.558703	0.976347
OPGS007887	ENSG00000169641	LUZP1	1	23084030	23178152	p36.12	43	0.119	0.351	-0.211103	0.121575	0.082493	0.944	-0.211595	0.164659	0.198773	0.988375	-0.210302	0.180176	0.243127	0.977463	-0.338057	0.141571	0.0169449	0.948397	-0.445876	0.199736	0.0255936	0.894292	-0.22941	0.200779	0.253205	0.976347
OPGS004394	ENSG00000165025	SYK	9	90801787	90898549	q22.2	86	0.372	0.62	0.102694	0.0545082	0.0595626	0.944	0.117802	0.08595	0.170504	0.988235	0.0924529	0.0704691	0.189532	0.977039	0.146243	0.0613127	0.0170697	0.948397	0.164992	0.098518	0.0939855	0.967947	0.134249	0.0782897	0.0863866	0.976347
OPGS006882	ENSG00000166265	CYYR1	21	26466209	26573286	q21.3	30	0.156	0.382	-0.275765	0.090766	0.00238	0.879512	-0.260996	0.138917	0.0602726	0.988235	-0.286501	0.119842	0.0168189	0.871329	-0.248555	0.104229	0.0170932	0.948397	-0.273854	0.16607	0.0991424	0.967947	-0.231862	0.133809	0.0831343	0.976347
OPGS007525	ENSG00000211750	TRBV24-1	7	142656701	142657213	q34	12	0.131	0.36	0.252544	0.107267	0.0185548	0.879512	0.57277	0.19144	0.00277248	0.988235	0.106097	0.129564	0.412854	0.982116	0.29059	0.121995	0.0172192	0.948397	0.546225	0.218272	0.0123319	0.868162	0.174452	0.147117	0.235699	0.976347
OPGS008118	ENSG00000213088	ACKR1	1	159204875	159206500	q23.2	22	0.112	0.335	0.182782	0.124181	0.141046	0.969643	0.0437606	0.158918	0.783035	0.991749	0.400492	0.198931	0.0440916	0.957077	0.343039	0.144406	0.0175243	0.948397	0.154048	0.188392	0.413528	0.967947	0.611465	0.224707	0.00650512	0.96398
OPGS008428	ENSG00000156958	GALK2	15	49155656	49367869	q21.1	11	0.103	0.319	0.384842	0.154286	0.0126192	0.879512	0.493144	0.189952	0.00942749	0.988235	0.175873	0.265257	0.507312	0.982116	0.420733	0.177484	0.0177621	0.948397	0.546969	0.220147	0.0129711	0.868162	0.187645	0.301049	0.533084	0.976347
OPGS006688	ENSG00000078674	PCM1	8	17922842	18029948	p22	29	0.166	0.389	-0.158496	0.0751502	0.0349401	0.936339	-0.160119	0.120146	0.182628	0.988235	-0.157319	0.0962771	0.102254	0.977039	-0.202137	0.08533	0.0178417	0.948397	-0.239873	0.138955	0.0842992	0.967947	-0.179112	0.108063	0.0974209	0.976347
OPGS006889	ENSG00000116198	CEP104	1	3812086	3857396	p36.32	10	0.156	0.391	-0.201645	0.0922925	0.0289	0.879512	-0.1816	0.158293	0.251283	0.988375	-0.211844	0.113566	0.0621282	0.962032	-0.249684	0.105504	0.0179526	0.948397	-0.216796	0.189285	0.252068	0.967947	-0.264357	0.127037	0.0374398	0.976347
OPGS007464	ENSG00000105701	FKBP8	19	18531751	18544077	p13.11	19	0.133	0.36	0.292629	0.129948	0.0243286	0.879512	0.33548	0.223945	0.134121	0.988235	0.270677	0.159498	0.0896873	0.977039	0.347711	0.147283	0.0182336	0.948397	0.395232	0.264298	0.13481	0.967947	0.32602	0.177298	0.065942	0.976347
OPGS006146	ENSG00000271425	NBPF10	1	146064711	146229000	q21.1	2	0.195	0.33	0.275862	0.225291	0.220774	0.974115	0.20971	0.24073	0.383676	0.988375	0.739566	0.638106	0.246456	0.978086	0.647043	0.274155	0.0182682	0.948397	0.473929	0.295256	0.108462	0.967947	1.72923	0.73831	0.0191732	0.96398
OPGS004954	ENSG00000215302		15	30470779	30484689	q13.2	53	0.292	0.512	-0.132131	0.0710238	0.0628332	0.944	-0.173708	0.120159	0.148275	0.988235	-0.109722	0.0880196	0.212555	0.977039	-0.191939	0.0813318	0.0182775	0.948397	-0.343038	0.138865	0.0135004	0.868162	-0.113066	0.100353	0.259877	0.976347
OPGS007082	ENSG00000146247	PHIP	6	78934419	79078287	q14.1	17	0.149	0.366	-0.169613	0.116761	0.146321	0.974115	-0.278294	0.167188	0.0960004	0.988235	-0.0661533	0.16316	0.685147	0.982116	-0.317428	0.134623	0.0183785	0.948397	-0.458533	0.197102	0.0199986	0.886186	-0.194236	0.184405	0.292198	0.976347
OPGS007133	ENSG00000102554	KLF5	13	73054976	73077541	q22.1	29	0.146	0.369	0.105527	0.0960546	0.271938	0.990014	0.0901069	0.141078	0.523017	0.988375	0.118731	0.131081	0.365051	0.982116	0.25789	0.109568	0.0185878	0.948397	0.22976	0.166566	0.167774	0.967947	0.278999	0.145382	0.0549749	0.976347
OPGS006372	ENSG00000115257	PCSK4	19	1481428	1490752	p13.3	5	0.182	0.404	-0.222622	0.0766269	0.00366933	0.879512	-0.324975	0.121317	0.00739022	0.988235	-0.154693	0.0988412	0.117568	0.977039	-0.202293	0.086014	0.01868	0.948397	-0.327014	0.137309	0.017238	0.868162	-0.121791	0.11037	0.26982	0.976347
OPGS004227	ENSG00000146066	HIGD2A	5	176388751	176389761	q35.2	28	0.406	0.403	0.183945	0.0819565	0.024805	0.879512	0.18128	0.0841785	0.0312781	0.988235	0.243113	0.367218	0.507945	0.982116	0.22227	0.0945599	0.0187445	0.948397	0.214707	0.0977526	0.028061	0.894292	0.349411	0.38246	0.360933	0.976347
OPGS007744	ENSG00000211689	TRGC1	7	38257879	38265678	p14.1	8	0.124	0.296	0.185163	0.0854293	0.0302014	0.901386	0.318703	0.174181	0.067291	0.988235	0.142778	0.0980003	0.145141	0.977039	0.22903	0.0974525	0.0187648	0.948397	0.298983	0.202935	0.140672	0.967947	0.207941	0.111069	0.0611806	0.976347
OPGS005513	ENSG00000144827	ABHD10	3	111979010	111993368	q13.2	44	0.237	0.463	0.175504	0.077304	0.0231888	0.879512	0.248508	0.113251	0.0282127	0.988235	0.111847	0.105796	0.290421	0.978086	0.208782	0.0890196	0.019009	0.948397	0.321532	0.132066	0.0149074	0.868162	0.115062	0.120596	0.340025	0.976347
OPGS004108	ENSG00000115159	GPD2	2	156435290	156613735	q24.1	115	0.434	0.662	-0.131741	0.0512936	0.0102176	0.879512	-0.194332	0.0759771	0.0105345	0.988235	-0.0793869	0.0695598	0.253755	0.978086	-0.136606	0.0583816	0.01929	0.948397	-0.219739	0.0880793	0.0126033	0.868162	-0.0715678	0.0780285	0.359038	0.976347
OPGS005987	ENSG00000259577	CERNA1	15	52179997	52230123	q21.2	15	0.204	0.422	0.158172	0.12163	0.193453	0.974115	0.131246	0.229457	0.567331	0.988375	0.168609	0.143404	0.239691	0.977463	0.321919	0.137967	0.019632	0.948397	0.174179	0.265012	0.511019	0.976745	0.37702	0.161629	0.0196675	0.96398
OPGS006393	ENSG00000264364	DYNLL2	17	58083419	58095542	q22	24	0.181	0.387	-0.151875	0.0750479	0.0430008	0.944	-0.11833	0.12422	0.340803	0.988375	-0.171056	0.0941508	0.0692432	0.962032	-0.202859	0.0872845	0.0201194	0.948397	-0.218918	0.148554	0.140572	0.967947	-0.1942	0.107815	0.0716654	0.976347
OPGS006401	ENSG00000173917	HOXB2	17	48540894	48545109	q21.32	11	0.181	0.413	-0.314721	0.176381	0.07437	0.944	-0.185775	0.267277	0.487014	0.988375	-0.413921	0.234677	0.0777674	0.962032	-0.46919	0.202231	0.0203373	0.948397	-0.349311	0.312178	0.263163	0.967947	-0.5553	0.265326	0.0363583	0.976347
OPGS005451	ENSG00000119969	HELLS	10	94545329	94613905	q23.33	75	0.243	0.488	-0.233602	0.092721	0.0117551	0.879512	-0.310678	0.125682	0.0134385	0.988235	-0.141802	0.137467	0.302289	0.978086	-0.241881	0.104469	0.020595	0.948397	-0.390173	0.142951	0.00634471	0.868162	-0.0723034	0.15348	0.637575	0.976347
OPGS004315	ENSG00000252438	AL391314.1	10	12415928	12416000	p13	28	0.386	0.603	-0.136392	0.0582313	0.0191677	0.879512	-0.127399	0.0910055	0.161543	0.988235	-0.142503	0.0757408	0.0599106	0.962032	-0.155419	0.0672694	0.0208658	0.948397	-0.0702964	0.105251	0.504202	0.974972	-0.214192	0.087463	0.0143274	0.96398
OPGS005812	ENSG00000136122	BORA	13	72727749	72756198	q21.33	25	0.214	0.219	0.191468	0.144332	0.184648	0.974115	0.222307	0.161355	0.168279	0.988235	0.0681274	0.323135	0.833018	0.990754	0.37165	0.161046	0.0210143	0.948397	0.400762	0.180402	0.0263175	0.894292	0.260481	0.359501	0.468721	0.976347
OPGS005284	ENSG00000235944		7	5823207	5847743	p22.1	73	0.258	0.421	-0.156509	0.0957149	0.102016	0.944	-0.0938382	0.157186	0.550516	0.988375	-0.193346	0.120636	0.108995	0.977039	-0.253252	0.109925	0.0212297	0.948397	-0.10891	0.184809	0.555652	0.976745	-0.332389	0.136767	0.0150849	0.96398
OPGS004511	ENSG00000180104	EXOC3	5	443175	471937	p15.33	44	0.352	0.598	0.171892	0.0765445	0.0247267	0.879512	0.151365	0.0911619	0.0968348	0.988235	0.22084	0.140899	0.117028	0.977039	0.201901	0.0876384	0.0212337	0.948397	0.161776	0.105414	0.124865	0.967947	0.291261	0.157582	0.0645572	0.976347
OPGS007668	ENSG00000234383		1	68161761	68163090	p31.3	19	0.127	0.313	-0.187912	0.0978747	0.0548669	0.944	-0.26993	0.154622	0.0808553	0.988235	-0.133012	0.126396	0.292642	0.978086	-0.259678	0.112906	0.0214511	0.948397	-0.453863	0.182818	0.0130432	0.868162	-0.140052	0.143608	0.329442	0.976347
OPGS006161	ENSG00000010165	EEF1AKNMT	1	171781660	171814023	q24.3	44	0.194	0.438	0.158546	0.0831647	0.0565978	0.944	-0.0200795	0.123022	0.870346	0.992132	0.309549	0.112982	0.00614747	0.865742	0.216249	0.0940815	0.0215317	0.948397	0.090838	0.140716	0.518576	0.976745	0.317579	0.126507	0.0120606	0.96398
OPGS005580	ENSG00000177311	ZBTB38	3	141324213	141449792	q23	35	0.232	0.46	0.196496	0.0702868	0.00517975	0.879512	0.245127	0.11558	0.0339346	0.988235	0.167835	0.0885076	0.0579233	0.957077	0.183788	0.0799828	0.021571	0.948397	0.199633	0.132787	0.132735	0.967947	0.174583	0.100147	0.0812853	0.976347
OPGS008135	ENSG00000133243	BTBD2	19	1985438	2034881	p13.3	12	0.111	0.333	-0.164968	0.100198	0.0996761	0.944	0.0117587	0.146538	0.936043	0.995125	-0.320511	0.137392	0.0196574	0.897595	-0.264043	0.11495	0.0216174	0.948397	-0.0194242	0.173477	0.910847	0.995673	-0.456532	0.153651	0.00296622	0.96398
OPGS008318	ENSG00000114541	FRMD4B	3	69168782	69542583	p14.1	27	0.106	0.331	-0.331651	0.130713	0.0111728	0.879512	-0.314606	0.162513	0.0528826	0.988235	-0.362849	0.219973	0.0990414	0.977039	-0.341391	0.148882	0.0218466	0.948397	-0.293019	0.18562	0.114429	0.967947	-0.428097	0.249136	0.0857368	0.976347
OPGS005875	ENSG00000164880	INTS1	7	1470277	1504389	p22.3	13	0.211	0.453	-0.572206	0.218226	0.00873932	0.879512	-0.687799	0.255075	0.00700811	0.988235	-0.259157	0.423604	0.540677	0.982116	-0.566644	0.248624	0.0226602	0.948397	-0.645971	0.292783	0.0273622	0.894292	-0.363975	0.472363	0.440979	0.976347
OPGS006590	ENSG00000111254	AKAP3	12	4615508	4649051	p13.32	38	0.171	0.416	-0.212389	0.092873	0.0222032	0.879512	-0.215629	0.135326	0.111069	0.988235	-0.209308	0.127631	0.101017	0.977039	-0.243357	0.106807	0.0226988	0.948397	-0.312856	0.157314	0.04673	0.933168	-0.18388	0.145459	0.206182	0.976347
OPGS004041	ENSG00000181444	ZNF467	7	149764182	149773588	q36.1	23	0.452	0.586	-0.142553	0.0579589	0.0139108	0.879512	-0.0917289	0.0769145	0.233023	0.988375	-0.209061	0.0881076	0.0176543	0.871329	-0.150229	0.0659522	0.0227355	0.948397	-0.135384	0.0878751	0.123403	0.967947	-0.169147	0.0997322	0.0898828	0.976347
OPGS005195	ENSG00000096996	IL12RB1	19	18058995	18098944	p13.11	28	0.266	0.516	-0.227729	0.0877517	0.00945494	0.879512	-0.162664	0.111757	0.145527	0.988235	-0.331829	0.141599	0.0191067	0.892653	-0.227021	0.0997218	0.0228137	0.948397	-0.174033	0.127923	0.173689	0.967947	-0.308519	0.159062	0.0524267	0.976347
OPGS004320	ENSG00000166341	DCHS1	11	6621330	6655809	p15.4	48	0.386	0.609	-0.139219	0.0652046	0.0327522	0.928786	-0.196626	0.0904205	0.0296622	0.988235	-0.0770997	0.0941643	0.412913	0.982116	-0.168296	0.0743121	0.0235299	0.948397	-0.250781	0.105429	0.0173757	0.868162	-0.0870338	0.104868	0.406574	0.976347
OPGS003788	ENSG00000267452	LINC02073	17	51336644	51521402	q21.33	31	0.552	0.735	-0.0761744	0.0581802	0.190438	0.974115	-0.0824386	0.0734169	0.261487	0.988375	-0.0655397	0.0953464	0.49184	0.982116	-0.152986	0.0675694	0.0235664	0.948397	-0.173489	0.0855543	0.0425788	0.933168	-0.119195	0.110251	0.279642	0.976347
OPGS006547	ENSG00000211753	TRBV28	7	142720660	142721160	q34	6	0.173	0.428	-0.65146	0.257848	0.0115195	0.879512	-0.616513	0.295823	0.0371544	0.988235	-0.764106	0.526779	0.146913	0.977039	-0.675726	0.29926	0.0239464	0.948397	-0.589873	0.350331	0.0922279	0.967947	-0.907435	0.575585	0.114901	0.976347
OPGS005506	ENSG00000116127	ALMS1	2	73385758	73625166	p13.1	37	0.237	0.475	0.191557	0.0738329	0.00947379	0.879512	0.159299	0.116947	0.17315	0.988235	0.212782	0.0951714	0.0253665	0.908457	0.189604	0.0840421	0.0240669	0.948397	0.122362	0.134433	0.362712	0.967947	0.232592	0.107643	0.0307121	0.976347
OPGS006302	ENSG00000106771	TMEM245	9	109015135	109119947	q31.3	27	0.186	0.421	-0.286815	0.102575	0.0051717	0.879512	-0.437372	0.14336	0.00228183	0.988235	-0.129357	0.147098	0.379188	0.982116	-0.264732	0.117352	0.0240782	0.948397	-0.445742	0.168552	0.00818036	0.868162	-0.094787	0.163784	0.562771	0.976347
OPGS005990	ENSG00000114670	NEK11	3	131026850	131350465	q22.1	41	0.204	0.432	0.149699	0.0957293	0.117871	0.955023	0.0753009	0.125417	0.548237	0.988375	0.253229	0.148082	0.0872547	0.977039	0.250274	0.11101	0.0241633	0.948397	0.205103	0.150639	0.173339	0.967947	0.303469	0.164089	0.0643986	0.976347
OPGS003617	ENSG00000108405	P2RX1	17	3896592	3916476	p13.2	37	0.671	0.809	0.108574	0.0531155	0.0409421	0.944	0.117297	0.0631092	0.0630781	0.988235	0.0875397	0.0984423	0.373869	0.982116	0.140464	0.0623306	0.0242261	0.948397	0.142733	0.0743383	0.054852	0.934184	0.13538	0.114502	0.237072	0.976347
OPGS007026	ENSG00000254912		15	32494003	32500346	q13.3	28	0.151	0.368	-0.169788	0.0857899	0.0478025	0.944	-0.021256	0.180527	0.90627	0.995047	-0.213332	0.0975523	0.0287537	0.957077	-0.217146	0.0963959	0.0242812	0.948397	-0.0553614	0.197367	0.779094	0.981647	-0.268184	0.110541	0.0152619	0.96398
OPGS006563	ENSG00000160117	ANKLE1	19	17281645	17287646	p13.11	10	0.172	0.369	0.176194	0.074633	0.0182353	0.879512	-0.0375216	0.126041	0.765936	0.991749	0.292637	0.0927818	0.00161032	0.865742	0.189198	0.0842675	0.0247552	0.948397	-0.0114438	0.149319	0.93891	0.996555	0.283714	0.102211	0.0055073	0.96398
OPGS007247	ENSG00000270055	AC127502.2					23	0.142	0.324	-0.215961	0.10162	0.0335717	0.936339	-0.1585	0.172523	0.358244	0.988375	-0.246389	0.125724	0.0500244	0.957077	-0.262312	0.116897	0.0248348	0.948397	-0.163139	0.20473	0.425538	0.967947	-0.310227	0.142377	0.0293379	0.976347
OPGS004344	ENSG00000168411	RFWD3	16	74621399	74666877	q23.1	76	0.381	0.611	-0.144084	0.0746667	0.0536451	0.944	-0.0670192	0.117468	0.568315	0.988375	-0.196287	0.0967094	0.0423918	0.957077	-0.189813	0.0846498	0.0249403	0.948397	-0.195242	0.136086	0.151373	0.967947	-0.18618	0.108051	0.0848753	0.976347
OPGS004763	ENSG00000162836	ACP6	1	147629652	147670524	q21.2	34	0.314	0.56	-0.183438	0.0719203	0.0107544	0.879512	-0.175245	0.0994537	0.078057	0.988235	-0.192238	0.104079	0.064742	0.962032	-0.184869	0.0825048	0.0250449	0.948397	-0.121458	0.115545	0.293175	0.967947	-0.250472	0.117763	0.0334274	0.976347
OPGS007200	ENSG00000196793	ZNF239	10	43556344	43574618	q11.21	23	0.143	0.373	-0.214248	0.123907	0.0837919	0.944	-0.143553	0.163221	0.379129	0.988375	-0.30997	0.190223	0.103205	0.977039	-0.316338	0.141326	0.0251976	0.948397	-0.192911	0.187933	0.304661	0.967947	-0.476151	0.214216	0.0262317	0.976347
OPGS006363	ENSG00000158286	RNF207	1	6205475	6221299	p36.31	16	0.183	0.377	0.202167	0.0933536	0.0303412	0.901386	0.261636	0.14023	0.0620738	0.988235	0.154762	0.125075	0.215958	0.977463	0.236628	0.105734	0.0252246	0.948397	0.289127	0.161636	0.0736545	0.964687	0.1972	0.139737	0.158178	0.976347
OPGS006105	ENSG00000197461	PDGFA	7	497258	520296	p22.3	1	0.197	0.436	0.547879	0.308948	0.0761676	0.944	0.885916	0.547596	0.105699	0.988235	0.389799	0.374077	0.297399	0.978086	0.779424	0.350876	0.0263263	0.948397	1.21036	0.631107	0.0551327	0.934184	0.586185	0.421971	0.164784	0.976347
OPGS006824	ENSG00000234912	SNHG20	17	77086716	77099902	q25.2	23	0.16	0.394	0.128388	0.0753455	0.0883833	0.944	0.00892111	0.121512	0.941474	0.995125	0.203147	0.0960685	0.0344634	0.957077	0.191733	0.0864198	0.026512	0.948397	0.154895	0.145327	0.286496	0.967947	0.211723	0.107449	0.0487858	0.976347
OPGS004670	ENSG00000128829	EIF2AK4	15	39934115	40035591	q15.1	70	0.328	0.572	-0.117706	0.0544717	0.0307061	0.90683	-0.162701	0.0889012	0.0672305	0.988235	-0.090603	0.068904	0.188538	0.977039	-0.135752	0.0613724	0.0269711	0.948397	-0.159217	0.102298	0.11961	0.967947	-0.122432	0.0766723	0.110305	0.976347
OPGS005395	ENSG00000164142	FAM160A1	4	151409176	151670503	q31.3	91	0.247	0.499	0.16513	0.0739363	0.0255221	0.879512	0.117073	0.105119	0.265397	0.988375	0.211962	0.10396	0.0414617	0.957077	0.185792	0.0841606	0.0272728	0.948397	0.111152	0.11999	0.354267	0.967947	0.257759	0.118004	0.0289388	0.976347
OPGS008462	ENSG00000171867	PRNP	20	4686350	4701590	p13	24	0.103	0.319	0.118018	0.138135	0.392901	0.991717	0.139262	0.161467	0.388423	0.988375	0.0599555	0.266608	0.822071	0.990748	0.354572	0.160633	0.0272896	0.948397	0.32594	0.190304	0.086762	0.967947	0.425646	0.299613	0.155417	0.976347
OPGS007680	ENSG00000279692	AC110285.6	17	81395609	81397144	q25.3	4	0.126	0.279	-0.635124	0.326463	0.0517183	0.944	-0.431331	0.451939	0.33988	0.988375	-0.856524	0.471828	0.069473	0.962032	-0.80497	0.364729	0.0273117	0.948397	-0.689924	0.514867	0.180244	0.967947	-0.91951	0.51637	0.0749583	0.976347
OPGS006504	ENSG00000204110	LINC02520	6	37507345	37550860	p21.2	12	0.175	0.421	0.259331	0.155525	0.0954235	0.944	0.281016	0.202004	0.164182	0.988235	0.227618	0.243632	0.350166	0.982116	0.390363	0.177084	0.0274961	0.948397	0.359651	0.23234	0.121634	0.967947	0.432404	0.273374	0.113712	0.976347
OPGS004658	ENSG00000188511	C22orf34	22	49414523	49658432	q13.33	16	0.33	0.58	0.210432	0.086637	0.0151449	0.879512	0.124318	0.130692	0.341488	0.988375	0.277816	0.11569	0.0163335	0.871329	0.215078	0.0978475	0.0279421	0.948397	0.222629	0.149279	0.135866	0.967947	0.209146	0.129485	0.106266	0.976347
OPGS006689	ENSG00000273311	DGCR11	22	19046162	19048375	q11.21	8	0.166	0.377	-0.179315	0.0773726	0.0204736	0.879512	-0.157814	0.137262	0.250254	0.988375	-0.189247	0.0936525	0.0433074	0.957077	-0.193411	0.0881587	0.0282429	0.948397	-0.282016	0.162665	0.0829675	0.967947	-0.156428	0.104856	0.135741	0.976347
OPGS003721	ENSG00000143847	PPFIA4	1	203026491	203078740	q32.1	46	0.587	0.764	0.0290351	0.043425	0.503734	0.991717	-0.01068	0.066876	0.873118	0.992132	0.0579659	0.0570896	0.309939	0.978086	0.108622	0.0495255	0.0282883	0.948397	0.101766	0.0778564	0.191179	0.967947	0.113152	0.0641486	0.0777495	0.976347
OPGS005061	ENSG00000171314	PGAM1	10	97426191	97433444	q24.1	35	0.28	0.367	-0.136891	0.0836203	0.101618	0.944	-0.0680512	0.214303	0.750829	0.991386	-0.149294	0.0908312	0.10025	0.977039	-0.205983	0.0941893	0.0287498	0.948397	-0.194714	0.258288	0.45093	0.967947	-0.207819	0.101181	0.039983	0.976347
OPGS007541	ENSG00000099251		10	38356455	38378107	p11.1	24	0.131	0.351	0.308478	0.149387	0.0389265	0.944	0.131316	0.196509	0.503977	0.988375	0.55059	0.229843	0.0165976	0.871329	0.376927	0.172511	0.028893	0.948397	0.15486	0.230579	0.501829	0.973805	0.658637	0.259872	0.0112617	0.96398
OPGS007122	ENSG00000102755	FLT1	13	28300346	28495145	q12.3	44	0.147	0.358	0.164868	0.106009	0.119894	0.963592	0.191345	0.136736	0.161702	0.988235	0.124924	0.167804	0.456595	0.982116	0.266658	0.12214	0.0290203	0.948397	0.379305	0.16105	0.0185129	0.882093	0.114602	0.187763	0.541628	0.976347
OPGS005041	ENSG00000168487	BMP1	8	22165140	22212326	p21.3	13	0.283	0.535	-0.167743	0.0638721	0.00863345	0.879512	-0.256543	0.094544	0.00665811	0.988235	-0.0933075	0.0866882	0.281767	0.978086	-0.159392	0.0730559	0.0291256	0.948397	-0.296913	0.112092	0.00807674	0.868162	-0.0579852	0.096448	0.547702	0.976347
OPGS005305	ENSG00000286691	AL590009.1	6	110019904	110040244	q21	24	0.256	0.499	-0.104962	0.0944922	0.266655	0.987295	-0.0777278	0.10903	0.475907	0.988375	-0.186693	0.189173	0.323695	0.978086	-0.239421	0.109873	0.0293266	0.948397	-0.269809	0.12815	0.0352557	0.933168	-0.156094	0.214159	0.466082	0.976347
OPGS005128	ENSG00000196511	TPK1	7	144451941	144836395	q35	42	0.274	0.512	-0.138711	0.0636331	0.0292681	0.885315	-0.049244	0.0993932	0.620285	0.989896	-0.200915	0.0828478	0.0153035	0.871329	-0.158461	0.0727887	0.0294804	0.948397	-0.125045	0.118038	0.289434	0.967947	-0.178803	0.0924194	0.0530285	0.976347
OPGS005725	ENSG00000129515	SNX6	14	34561093	34630160	q13.1	38	0.22	0.471	0.148601	0.118402	0.20946	0.974115	0.124094	0.144089	0.389109	0.988375	0.199216	0.207591	0.337227	0.981203	0.292006	0.13438	0.0297817	0.948397	0.289874	0.164859	0.0786935	0.967947	0.29633	0.232016	0.201533	0.976347
OPGS006580	ENSG00000125817	CENPB	20	3783851	3786740	p13	12	0.171	0.364	-0.27227	0.144925	0.0602862	0.944	-0.223767	0.180321	0.214629	0.988375	-0.360247	0.243388	0.138838	0.977039	-0.368695	0.170115	0.0302094	0.948397	-0.326554	0.217092	0.132525	0.967947	-0.435163	0.273641	0.111775	0.976347
OPGS004799	ENSG00000129083	COPB1	11	14443440	14500027	p15.2	62	0.31	0.558	0.162092	0.0761429	0.033272	0.936339	0.0866621	0.112251	0.44009	0.988375	0.226261	0.103602	0.028967	0.957077	0.186635	0.0863093	0.0305876	0.948397	0.139164	0.130573	0.286515	0.967947	0.223213	0.114954	0.0521668	0.976347
OPGS004654	ENSG00000164120	HPGD	4	174490175	174523154	q34.1	61	0.331	0.565	-0.112209	0.0664336	0.091212	0.944	-0.110424	0.0915944	0.227983	0.988375	-0.114071	0.0964493	0.236928	0.977463	-0.166254	0.0770162	0.0308747	0.948397	-0.221516	0.108017	0.0402912	0.933168	-0.109183	0.109878	0.32038	0.976347
OPGS003979	ENSG00000111725	PRKAB1	12	119667864	119681624	q24.23	67	0.47	0.61	-0.171252	0.0909455	0.0596986	0.944	-0.159606	0.0949906	0.0929119	0.988235	-0.302232	0.316536	0.339675	0.982116	-0.228226	0.105949	0.0312312	0.948397	-0.210241	0.111183	0.0586308	0.934184	-0.413165	0.352557	0.241233	0.976347
OPGS007405	ENSG00000151348	EXT2	11	44095648	44251962	p11.2	25	0.136	0.36	-0.190263	0.11625	0.101698	0.944	0.0324639	0.165525	0.844511	0.992132	-0.407734	0.163439	0.0126059	0.871329	-0.287303	0.133755	0.0317151	0.948397	-0.0656261	0.193163	0.734049	0.978346	-0.491805	0.185449	0.00800242	0.96398
OPGS005896	ENSG00000096433	ITPR3	6	33620365	33696574	p21.31	13	0.209	0.451	0.168654	0.0770108	0.0285241	0.879512	0.306568	0.124377	0.013708	0.988235	0.0829559	0.098099	0.397757	0.982116	0.185129	0.0862285	0.0317965	0.948397	0.284211	0.143641	0.0478597	0.933168	0.129243	0.107789	0.230516	0.976347
OPGS007067	ENSG00000104899	AMH	19	2249309	2252073	p13.3	16	0.149	0.31	-0.208094	0.139865	0.136798	0.969643	-0.126395	0.204137	0.535806	0.988375	-0.280127	0.19193	0.14442	0.977039	-0.34114	0.158895	0.0317966	0.948397	-0.170372	0.241708	0.480893	0.968941	-0.470855	0.210805	0.0255087	0.976347
OPGS008267	ENSG00000121236	TRIM6	11	5596109	5612958	p15.4	16	0.107	0.32	0.154008	0.118348	0.19315	0.974115	0.0183432	0.173351	0.915729	0.995125	0.272394	0.161953	0.0925824	0.977039	0.294922	0.137498	0.031959	0.948397	0.256072	0.206363	0.21465	0.967947	0.32552	0.18427	0.0773064	0.976347
OPGS006265	ENSG00000004534	RBM6	3	49940007	50100045	p21.31	12	0.188	0.434	0.239673	0.132642	0.0707757	0.944	0.120017	0.188007	0.523238	0.988375	0.357987	0.187093	0.0556951	0.957077	0.322449	0.150364	0.0319966	0.948397	0.262517	0.216345	0.22497	0.967947	0.377913	0.208984	0.0705544	0.976347
OPGS006202	ENSG00000162702	ZNF281	1	200404940	200410056	q32.1	38	0.192	0.406	0.104189	0.074136	0.159909	0.974115	-0.0338834	0.123976	0.784619	0.991749	0.181235	0.0925446	0.0501881	0.957077	0.179119	0.0836639	0.0322795	0.948397	0.0120677	0.140423	0.931516	0.996555	0.271524	0.104262	0.00920794	0.96398
OPGS003902	ENSG00000100284	TOM1	22	35299275	35347992	q12.3	75	0.506	0.706	-0.130614	0.051183	0.0107136	0.879512	-0.113742	0.0699088	0.103736	0.988235	-0.149936	0.0750988	0.045878	0.957077	-0.123363	0.057629	0.0323025	0.948397	-0.192368	0.0802622	0.0165416	0.868162	-0.0500844	0.0829218	0.545846	0.976347
OPGS005648	ENSG00000140545	MFGE8	15	88898683	88913468	q26.1	33	0.225	0.464	0.159397	0.093834	0.0893739	0.944	0.226023	0.11413	0.0476592	0.988235	0.0204932	0.165162	0.901252	0.991966	0.226395	0.10588	0.0324984	0.948397	0.331446	0.12841	0.0098469	0.868162	0.00332707	0.188287	0.985902	0.999846
OPGS005421	ENSG00000176945	MUC20	3	195720884	195741123	q29	18	0.245	0.485	0.140885	0.0995172	0.156869	0.974115	0.282829	0.14874	0.0572367	0.988235	0.0258684	0.133965	0.846882	0.991966	0.241658	0.113201	0.0327798	0.948397	0.539732	0.172545	0.0017596	0.845118	0.0165086	0.15046	0.912631	0.997917
OPGS008088	ENSG00000168061	SAC3D1	11	65040901	65044828	q13.1	23	0.113	0.239	-0.130554	0.106408	0.219853	0.974115	-0.00346352	0.170331	0.983777	0.996267	-0.211901	0.136272	0.11995	0.977039	-0.254858	0.119656	0.0331782	0.948397	-0.0433591	0.193679	0.822858	0.990309	-0.385863	0.152259	0.0112685	0.96398
OPGS007659	ENSG00000142208	AKT1	14	104769349	104795759	q32.33	16	0.127	0.35	0.0821717	0.0797218	0.302667	0.991717	-0.0737296	0.158365	0.641526	0.989896	0.135175	0.0922944	0.143027	0.977039	0.191814	0.0902999	0.0336548	0.948397	0.0597158	0.186984	0.749451	0.978956	0.232215	0.103172	0.0244007	0.976347
OPGS007432	ENSG00000136068	FLNB	3	58008398	58172251	p14.3	37	0.135	0.36	0.234197	0.0846602	0.0056694	0.879512	0.197648	0.132265	0.135089	0.988235	0.259361	0.110147	0.018539	0.889513	0.202642	0.0955156	0.0338745	0.948397	0.124815	0.152197	0.412165	0.967947	0.253047	0.122644	0.0390866	0.976347
OPGS006708	ENSG00000134539	KLRD1	12	10226058	10329608	p13.2	7	0.165	0.387	-0.207614	0.110805	0.0609737	0.944	-0.225082	0.128938	0.08087	0.988235	-0.158594	0.216903	0.464674	0.982116	-0.265469	0.125236	0.0340275	0.948397	-0.336082	0.146565	0.0218451	0.894292	-0.0751996	0.242311	0.7563	0.983172
OPGS004772	ENSG00000127954	STEAP4	7	88270892	88306894	q21.12	26	0.313	0.529	-0.255331	0.128516	0.0469483	0.944	-0.195916	0.151479	0.195888	0.988375	-0.407272	0.242579	0.0931673	0.977039	-0.311413	0.147143	0.0343108	0.948397	-0.253811	0.175044	0.147063	0.967947	-0.449466	0.271451	0.0977644	0.976347
OPGS006408	ENSG00000114650	SCAP	3	47413681	47477126	p21.31	21	0.18	0.417	-0.232956	0.128314	0.0694443	0.944	-0.113777	0.153328	0.458056	0.988375	-0.510436	0.234158	0.0292664	0.957077	-0.306124	0.144723	0.0344093	0.948397	-0.161486	0.173383	0.351655	0.967947	-0.636589	0.262422	0.0152736	0.96398
OPGS004777	ENSG00000185808	PIGP	21	37062846	37073170	q22.13	32	0.313	0.559	-0.150063	0.0643485	0.0196986	0.879512	-0.135473	0.0915863	0.13909	0.988235	-0.164111	0.0903815	0.0694068	0.962032	-0.1549	0.0732544	0.0344682	0.948397	-0.121561	0.105145	0.247627	0.967947	-0.186079	0.102043	0.0682223	0.976347
OPGS007195	ENSG00000169247	SH3TC2	5	148923639	149063163	q32	20	0.144	0.337	-0.0887752	0.0807615	0.271669	0.990014	-0.082852	0.133629	0.535249	0.988375	-0.0921117	0.10133	0.363335	0.982116	-0.195396	0.0924628	0.0345806	0.948397	-0.15266	0.154577	0.323347	0.967947	-0.219036	0.115336	0.0575499	0.976347
OPGS006537	ENSG00000196876	SCN8A	12	51590266	51812864	q13.13	20	0.173	0.401	-0.26742	0.108911	0.0140726	0.879512	-0.264797	0.142246	0.0626672	0.988235	-0.271001	0.16927	0.109378	0.977039	-0.265618	0.125844	0.0347983	0.948397	-0.235869	0.166307	0.156111	0.967947	-0.305028	0.19235	0.112786	0.976347
OPGS006970	ENSG00000120647	CCDC77	12	389273	442642	p13.33	19	0.153	0.356	0.277579	0.119819	0.0205225	0.879512	0.264101	0.166321	0.112309	0.988235	0.291828	0.172675	0.0910202	0.977039	0.285231	0.135191	0.0348725	0.948397	0.241794	0.188563	0.199739	0.967947	0.330676	0.193782	0.0879272	0.976347
OPGS006306	ENSG00000182372	CLN8	8	1755778	1801711	p23.3	32	0.186	0.406	-0.0992502	0.0682733	0.146024	0.974115	-0.1128	0.12155	0.353403	0.988375	-0.0929404	0.0824917	0.259885	0.978086	-0.16219	0.0770833	0.0353703	0.948397	-0.221641	0.141522	0.11732	0.967947	-0.136993	0.0918732	0.135933	0.976347
OPGS007504	ENSG00000175066	GK5	3	142157527	142225592	q23	43	0.132	0.355	0.213211	0.104218	0.0407743	0.944	0.114112	0.143337	0.425966	0.988375	0.324062	0.151731	0.0326982	0.957077	0.254683	0.121074	0.0354194	0.948397	0.216822	0.168852	0.199111	0.967947	0.294307	0.173569	0.089959	0.976347
OPGS006549	ENSG00000261770	AC006504.1	19	27757184	27760849	q11	78	0.173	0.41	-0.28078	0.129229	0.0297998	0.895969	-0.316639	0.149685	0.034398	0.988235	-0.176693	0.256723	0.491288	0.982116	-0.318302	0.151387	0.0355031	0.948397	-0.346851	0.176653	0.0495934	0.933168	-0.240463	0.294422	0.414084	0.976347
OPGS005089	ENSG00000136379	ABHD17C	15	80679684	80755621	q25.1	52	0.277	0.51	-0.0853401	0.0469773	0.0692744	0.944	-0.23489	0.105581	0.0260998	0.988235	-0.0484072	0.0524456	0.356008	0.982116	-0.112205	0.0534045	0.0356379	0.948397	-0.300098	0.125355	0.0166668	0.868162	-0.0705026	0.0590133	0.232208	0.976347
OPGS004425	ENSG00000251129	LINC02506	4	31997341	32233265	p15.1	67	0.367	0.584	0.128152	0.0556488	0.0212862	0.879512	0.163969	0.0820786	0.0457483	0.988235	0.0976493	0.0756935	0.19703	0.977039	0.131264	0.0626997	0.036302	0.948397	0.16564	0.0930301	0.0749947	0.964687	0.102594	0.0848478	0.226604	0.976347
OPGS008003	ENSG00000185033	SEMA4B	15	90160604	90229679	q26.1	26	0.116	0.333	0.131571	0.0971578	0.175674	0.974115	-0.183394	0.148051	0.215449	0.988375	0.37212	0.129164	0.00396422	0.865742	0.230469	0.110384	0.0368079	0.948397	-0.0494121	0.169982	0.771288	0.981304	0.436228	0.145432	0.00270396	0.96398
OPGS008494	ENSG00000255571	MIR9-3HG	15	89361579	89424983	q26.1	14	0.102	0.315	0.29294	0.121221	0.0156668	0.879512	0.196387	0.179024	0.272649	0.988375	0.374405	0.164668	0.0229839	0.908457	0.292719	0.140375	0.0370451	0.948397	0.185197	0.213984	0.38678	0.967947	0.373601	0.185902	0.044466	0.976347
OPGS004258	ENSG00000188321	ZNF559	19	9323772	9351162	p13.2	23	0.399	0.454	-0.587317	0.266259	0.027397	0.879512	-0.389574	0.418165	0.351529	0.988375	-0.721768	0.345211	0.0365459	0.957077	-0.641042	0.307454	0.0370689	0.948397	-0.503051	0.512169	0.326003	0.967947	-0.718205	0.38427	0.061621	0.976347
OPGS006113	ENSG00000101335	MYL9	20	36541497	36551447	q11.23	31	0.197	0.424	-0.122649	0.10036	0.22167	0.974115	-0.12706	0.139379	0.361971	0.988375	-0.117774	0.144549	0.415202	0.982116	-0.240068	0.115197	0.0371625	0.948397	-0.219941	0.163293	0.178009	0.967947	-0.259647	0.162423	0.109913	0.976347
OPGS004508	ENSG00000152684	PELO	5	52787916	52804044	q11.2	48	0.353	0.491	0.182597	0.0832824	0.028343	0.879512	0.110095	0.100988	0.275633	0.988375	0.336064	0.1471	0.0223361	0.908457	0.199651	0.0959935	0.0375398	0.948397	0.155982	0.117241	0.183373	0.967947	0.28791	0.167039	0.0847791	0.976347
OPGS005237	ENSG00000266714	MYO15B	17	75587800	75626849	q25.1	24	0.262	0.418	-0.138081	0.0831532	0.0968026	0.944	-0.169859	0.120294	0.157941	0.988235	-0.108926	0.115033	0.343683	0.982116	-0.196845	0.0947893	0.0378334	0.948397	-0.32566	0.14006	0.0200639	0.886186	-0.0881319	0.128867	0.49404	0.976347
OPGS004517	ENSG00000077585	GPR137B	1	236142505	236221865	q42.3	35	0.352	0.567	0.127746	0.0697722	0.0671148	0.944	0.0878655	0.0991053	0.375301	0.988375	0.166764	0.0981946	0.0894507	0.977039	0.164544	0.0792743	0.0379284	0.948397	0.154948	0.114438	0.175738	0.967947	0.173166	0.109847	0.114927	0.976347
OPGS007344	ENSG00000237248	LINC00987	12	9144848	9261503	p13.31	17	0.138	0.346	-0.235476	0.105176	0.0251642	0.879512	-0.171303	0.165072	0.299388	0.988375	-0.279151	0.136418	0.0407271	0.957077	-0.247081	0.119093	0.0380149	0.948397	-0.234173	0.190389	0.218709	0.967947	-0.255095	0.152558	0.0945011	0.976347
OPGS005483	ENSG00000112303	VNN2	6	132743870	132763459	q23.2	7	0.24	0.459	0.246363	0.1027	0.0164463	0.879512	0.244145	0.143771	0.0894795	0.988235	0.248446	0.146687	0.0903198	0.977039	0.242759	0.117058	0.038094	0.948397	0.117393	0.167324	0.482932	0.969417	0.362615	0.163749	0.026798	0.976347
OPGS003892	ENSG00000111788		12	9277235	9313241	p13.31	59	0.509	0.701	0.123511	0.060441	0.0410031	0.944	0.163594	0.0756903	0.0306678	0.988235	0.0531376	0.100562	0.597219	0.982116	0.143516	0.0692357	0.0381855	0.948397	0.216258	0.0876486	0.0136124	0.868162	0.0229803	0.113341	0.839328	0.990742
OPGS003645	ENSG00000100994	PYGB	20	25248085	25298012	p11.21	59	0.643	0.811	-0.0844576	0.0452829	0.0621658	0.944	-0.160777	0.0655399	0.0141622	0.988235	-0.0147848	0.0627183	0.81364	0.990748	-0.109346	0.0527958	0.038348	0.948397	-0.179747	0.0788822	0.0226861	0.894292	-0.0522878	0.0711059	0.462125	0.976347
OPGS006601	ENSG00000117697	NSL1	1	212726153	212791782	q32.3	20	0.17	0.369	-0.220358	0.112051	0.0492309	0.944	-0.246264	0.137928	0.0741881	0.988235	-0.170219	0.192239	0.375912	0.982116	-0.263107	0.127059	0.0383829	0.948397	-0.317874	0.157258	0.0432431	0.933168	-0.160632	0.215975	0.457025	0.976347
OPGS004628	ENSG00000147419	CCDC25	8	27733316	27772653	p21.1	51	0.336	0.565	0.0984572	0.0820323	0.230052	0.974115	0.180206	0.10072	0.0735846	0.988235	-0.0628862	0.141678	0.657139	0.982116	0.196787	0.095103	0.0385278	0.948397	0.289508	0.119176	0.0151303	0.868162	0.0344767	0.158421	0.827719	0.990742
OPGS005275	ENSG00000165309	ARMC3	10	22928024	23038523	p12.2	38	0.258	0.495	0.109848	0.075447	0.145402	0.974115	0.0888273	0.107325	0.40787	0.988375	0.130241	0.106024	0.21929	0.977463	0.17933	0.0868878	0.0390246	0.948397	0.108058	0.128112	0.398968	0.967947	0.239787	0.118175	0.0424498	0.976347
OPGS004541	ENSG00000144559	TAMM41	3	11790442	11846919	p25.2	32	0.348	0.591	0.146927	0.0558905	0.00856782	0.879512	0.152749	0.0889216	0.0858339	0.988235	0.143002	0.0718281	0.0464935	0.957077	0.13198	0.0639746	0.0391116	0.948397	0.122593	0.103183	0.234789	0.967947	0.137694	0.0814946	0.0911031	0.976347
OPGS004887	ENSG00000170448	NFXL1	4	47847233	47914667	p12	29	0.301	0.547	0.204404	0.121916	0.0936218	0.944	0.240935	0.190353	0.205612	0.988375	0.178847	0.158682	0.259711	0.978086	0.286119	0.138794	0.0392591	0.948397	0.400188	0.223808	0.0737624	0.964687	0.214689	0.176864	0.224799	0.976347
OPGS007127	ENSG00000182885	ADGRG3	16	57668277	57689378	q21	21	0.147	0.374	0.250261	0.105178	0.0173408	0.879512	0.168694	0.135214	0.212175	0.988375	0.374659	0.167239	0.0250736	0.908457	0.249796	0.121198	0.039297	0.948397	0.155327	0.159722	0.330809	0.967947	0.377321	0.185909	0.042397	0.976347
OPGS003876	ENSG00000145703	IQGAP2	5	76403285	76708132	q13.3	17	0.518	0.708	0.0525736	0.0458559	0.25159	0.984014	0.0207804	0.0735074	0.777408	0.991749	0.0727891	0.0586562	0.214626	0.977463	0.107202	0.0520299	0.0393616	0.948397	0.0769306	0.0850886	0.36593	0.967947	0.125183	0.0657303	0.0568459	0.976347
OPGS006052	ENSG00000233672	RNASEH2B-AS1	13	50862172	50910789	q14.3	18	0.2	0.437	-0.262351	0.117764	0.0258954	0.879512	-0.158257	0.154007	0.304138	0.988375	-0.408361	0.182618	0.0253423	0.908457	-0.280571	0.13621	0.0394138	0.948397	-0.22462	0.183219	0.220212	0.967947	-0.349117	0.203488	0.0862243	0.976347
OPGS008160	ENSG00000211584	SLC48A1	12	47753916	47782751	q13.11	20	0.11	0.318	0.295365	0.130518	0.023634	0.879512	0.150112	0.167131	0.369095	0.988375	0.521749	0.208823	0.0124711	0.871329	0.305008	0.148178	0.0395533	0.948397	0.140337	0.191966	0.46475	0.967947	0.546899	0.232894	0.0188604	0.96398
OPGS006626	ENSG00000066933	MYO9A	15	71822291	72118577	q23	61	0.169	0.378	-0.239238	0.103321	0.0205861	0.879512	-0.255469	0.140104	0.0682385	0.988235	-0.219775	0.15294	0.150718	0.977039	-0.246357	0.119705	0.0395866	0.948397	-0.240977	0.166958	0.148926	0.967947	-0.251731	0.17161	0.142409	0.976347
OPGS006253	ENSG00000105507	CABP5	19	48029383	48044079	q13.33	40	0.189	0.425	0.142157	0.0964628	0.140563	0.969643	0.0903877	0.131444	0.491673	0.988375	0.202336	0.14192	0.153953	0.977039	0.229162	0.111532	0.0399098	0.948397	0.137214	0.157286	0.382996	0.967947	0.321735	0.158074	0.0418166	0.976347
OPGS005977	ENSG00000005156	LIG3	17	34980512	35009743	q12	75	0.205	0.447	0.0918574	0.0870808	0.291493	0.991717	0.0849392	0.120598	0.481237	0.988375	0.0992782	0.125799	0.430006	0.982116	0.201874	0.0982761	0.0399612	0.948397	0.208666	0.137745	0.129805	0.967947	0.194618	0.140179	0.165028	0.976347
OPGS008083	ENSG00000285667	AC012291.3	15	84716743	84748253	q25.3	3	0.113	0.22	-0.0937631	0.192771	0.626687	0.995969	-0.244703	0.315995	0.438701	0.988375	-0.00429068	0.243219	0.985925	0.998154	-0.456293	0.22293	0.0406779	0.948397	-0.634733	0.366567	0.0833516	0.967947	-0.351288	0.280725	0.210803	0.976347
OPGS005830	ENSG00000113356	POLR3G	5	90471748	90514557	q14.3	64	0.213	0.456	-0.194166	0.0734468	0.00820244	0.879512	-0.306466	0.114331	0.00735097	0.988235	-0.115329	0.0958679	0.228976	0.977463	-0.169987	0.0830723	0.0407314	0.948397	-0.206095	0.131119	0.115994	0.967947	-0.145632	0.107319	0.17478	0.976347
OPGS005330	ENSG00000132879	FBXO44	1	11654375	11663327	p36.22	22	0.254	0.5	-0.0928258	0.0703421	0.186958	0.974115	0.0258441	0.10139	0.798803	0.992132	-0.20317	0.0977243	0.0376165	0.957077	-0.164143	0.0805112	0.0414738	0.948397	-0.0659689	0.117061	0.573066	0.976745	-0.25215	0.110882	0.0229637	0.976347
OPGS003847	ENSG00000164144	ARFIP1	4	152779937	152918463	q31.3	60	0.529	0.713	0.0589477	0.0462273	0.202248	0.974115	0.094962	0.0702851	0.176664	0.988235	0.0314779	0.0613557	0.607923	0.982116	0.10676	0.052547	0.0421833	0.948397	0.181735	0.0816896	0.0261011	0.894292	0.0538829	0.0686569	0.432563	0.976347
OPGS004876	ENSG00000207425	AC138932.2	16	14915457	14915556	p13.11	60	0.301	0.476	0.0988679	0.0745131	0.184558	0.974115	0.11787	0.141589	0.405139	0.988375	0.0915325	0.087602	0.296085	0.978086	0.169635	0.0835422	0.0423025	0.948397	0.323938	0.162467	0.0461667	0.933168	0.1141	0.0973766	0.241303	0.976347
OPGS006112	ENSG00000164366	CCDC127	5	196868	218153	p15.33	76	0.197	0.424	-0.209153	0.102784	0.0418624	0.944	-0.23065	0.125491	0.0660655	0.988235	-0.165521	0.179251	0.355798	0.982116	-0.236274	0.116381	0.042338	0.948397	-0.323833	0.143362	0.023893	0.894292	-0.0674957	0.199959	0.735704	0.982738
OPGS007321	ENSG00000124508	BTN2A2	6	26383096	26394874	p22.2	19	0.139	0.351	0.179012	0.110189	0.10425	0.944	0.213301	0.171458	0.213486	0.988375	0.154757	0.143761	0.281708	0.978086	0.254833	0.125671	0.0425822	0.948397	0.298216	0.19795	0.131933	0.967947	0.22531	0.16257	0.16577	0.976347
OPGS004964	ENSG00000171130	ATP6V0E2	7	149872968	149891204	q36.1	9	0.291	0.4	-0.0896863	0.0592662	0.130209	0.969643	-0.0145599	0.0994196	0.883567	0.992132	-0.131122	0.073822	0.0757003	0.962032	-0.134581	0.0663999	0.0426808	0.948397	-0.139404	0.11454	0.223573	0.967947	-0.132015	0.0814516	0.105066	0.976347
OPGS008021	ENSG00000157654	PALM2AKAP2	9	109498325	110172512	q31.3	22	0.115	0.298	-0.260453	0.13991	0.062664	0.944	-0.37557	0.179678	0.0365964	0.988235	-0.083367	0.223282	0.708872	0.982116	-0.323061	0.159602	0.0429532	0.948397	-0.482508	0.208475	0.0206422	0.888288	-0.0977368	0.248662	0.694282	0.981
OPGS006356	ENSG00000131943	C19orf12	19	29698937	29715789	q12	33	0.183	0.35	-0.177152	0.0780352	0.0231981	0.879512	-0.336839	0.122361	0.00590848	0.988235	-0.0677918	0.101394	0.503753	0.982116	-0.178449	0.0881614	0.0429579	0.948397	-0.302833	0.13873	0.0290433	0.894292	-0.0942391	0.114213	0.409305	0.976347
OPGS004895	ENSG00000103111	MON1B	16	77190835	77202398	q23.1	135	0.3	0.517	-0.15124	0.0521909	0.00375752	0.879512	-0.0823504	0.0997581	0.409087	0.988375	-0.177388	0.0612727	0.00379091	0.865742	-0.119981	0.0592818	0.0429791	0.948397	0.0304427	0.116922	0.79458	0.983879	-0.172462	0.0688637	0.0122661	0.96398
OPGS004566	ENSG00000233236	LINC02573	21	20193597	20258820	q21.1	37	0.343	0.591	-0.0864932	0.0650985	0.183963	0.974115	-0.122725	0.0848486	0.148066	0.988235	-0.0346554	0.101511	0.732807	0.982116	-0.152772	0.0755638	0.0432008	0.948397	-0.155616	0.100114	0.12009	0.967947	-0.148876	0.115142	0.196019	0.976347
OPGS006747	ENSG00000111490	TBC1D30	12	64759484	64881033	q14.3	34	0.163	0.391	-0.240704	0.124834	0.0538311	0.944	-0.164395	0.139257	0.237796	0.988375	-0.551423	0.281295	0.0499604	0.957077	-0.289872	0.143595	0.0435202	0.948397	-0.232296	0.161325	0.149889	0.967947	-0.508874	0.314874	0.106069	0.976347
OPGS004842	ENSG00000275491	LINC01730	20	3808293	3812434	p13	36	0.305	0.555	-0.144332	0.0624398	0.0208032	0.879512	-0.208647	0.102499	0.0417901	0.988235	-0.106328	0.0787153	0.176764	0.977039	-0.144962	0.0718881	0.0437491	0.948397	-0.273543	0.123458	0.0267144	0.894292	-0.0790083	0.0884293	0.37161	0.976347
OPGS004200	ENSG00000250696	AC111000.4	4	69166605	69216767	q13.2	62	0.412	0.61	0.0858336	0.0503551	0.0882754	0.944	0.072381	0.0844824	0.391578	0.988375	0.0931844	0.0626916	0.137175	0.977039	0.114731	0.0569673	0.0440112	0.948397	0.0896338	0.097405	0.357459	0.967947	0.127687	0.070206	0.0689488	0.976347
OPGS003780	ENSG00000262580	AC087741.1	17	80200673	80205949	q25.3	36	0.556	0.747	-0.0349951	0.0416082	0.400314	0.991717	-0.0267159	0.0653845	0.682835	0.989896	-0.0405947	0.0539162	0.451497	0.982116	-0.0956579	0.0475421	0.044213	0.948397	-0.0930756	0.0755815	0.218151	0.967947	-0.0972384	0.0611214	0.111631	0.976347
OPGS007716	ENSG00000139508	SLC46A3	13	28700064	28718970	q12.3	10	0.125	0.335	0.245298	0.0998567	0.0140296	0.879512	0.298479	0.156647	0.0567254	0.988235	0.208745	0.129556	0.10713	0.977039	0.230312	0.114635	0.0445269	0.948397	0.401423	0.183938	0.0290811	0.894292	0.121694	0.146615	0.406524	0.976347
OPGS004915	ENSG00000262877	AC110285.2	17	81388126	81391992	q25.3	10	0.297	0.549	-0.372212	0.185761	0.0451003	0.944	-0.324722	0.212542	0.126562	0.988235	-0.525644	0.382205	0.16904	0.977039	-0.427597	0.213098	0.0447948	0.948397	-0.379985	0.246102	0.122584	0.967947	-0.570176	0.425971	0.180723	0.976347
OPGS005174	ENSG00000285476	AC139491.7					39	0.269	0.527	0.0918405	0.0962079	0.339778	0.991717	-0.0297302	0.137123	0.828353	0.992132	0.209742	0.135029	0.12035	0.977039	0.221422	0.11046	0.0450126	0.948397	0.0896337	0.159351	0.573781	0.976745	0.343133	0.153214	0.0251194	0.976347
OPGS006946	ENSG00000219545	UMAD1	7	7640711	7968020	p21.3	28	0.154	0.383	-0.190505	0.0994171	0.0553372	0.944	-0.292784	0.145056	0.0435477	0.988235	-0.0999465	0.136556	0.464223	0.982116	-0.225277	0.112392	0.0450296	0.948397	-0.39106	0.166653	0.0189485	0.88385	-0.0871434	0.152372	0.567383	0.976347
OPGS007711	ENSG00000100292	HMOX1	22	35380361	35394214	q12.3	20	0.125	0.329	0.154281	0.0776275	0.046872	0.944	0.0744552	0.136178	0.584552	0.988375	0.192722	0.0944853	0.0413799	0.957077	0.174776	0.0872224	0.0450915	0.948397	0.1937	0.156752	0.216566	0.967947	0.166144	0.104929	0.113331	0.976347
OPGS007343	ENSG00000237190	CDKN2AIPNL	5	134402065	134411881	q31.1	8	0.138	0.155	1.07053	1.00901	0.288705	0.991717	1.529	1.30268	0.240501	0.988375	0.382848	1.59507	0.810315	0.990748	2.30142	1.14891	0.0451635	0.948397	3.15433	1.49509	0.0348764	0.933168	1.07453	1.79808	0.55011	0.976347
OPGS003872	ENSG00000257017	HP	16	72054505	72061055	q22.2	69	0.519	0.714	-0.114865	0.0703723	0.102629	0.944	-0.0769265	0.0947711	0.416959	0.988375	-0.161287	0.104999	0.12452	0.977039	-0.161127	0.0805562	0.0454802	0.948397	-0.179015	0.11081	0.106199	0.967947	-0.140978	0.117275	0.229316	0.976347
OPGS006342	ENSG00000213279	Z97192.2	22	49572264	49575427	q13.33	46	0.184	0.419	-0.173054	0.0763015	0.0233271	0.879512	-0.199272	0.124633	0.10985	0.988235	-0.15721	0.0964599	0.103145	0.977039	-0.176441	0.0883279	0.0457632	0.948397	-0.304322	0.149241	0.0414362	0.933168	-0.107472	0.109569	0.326661	0.976347
OPGS005197	ENSG00000219607	PPP1R3G	6	5085341	5089487	p25.1	41	0.266	0.478	0.14859	0.0785519	0.058542	0.944	0.141185	0.103014	0.170519	0.988235	0.158713	0.121357	0.190932	0.977039	0.183178	0.0919744	0.0464132	0.948397	0.224428	0.125169	0.072972	0.964687	0.13478	0.135607	0.320269	0.976347
OPGS006579	ENSG00000179242	CDH4	20	61252261	61940617	q13.33	29	0.171	0.408	0.159606	0.093728	0.0885929	0.944	0.17022	0.134836	0.206799	0.988375	0.149543	0.130318	0.251164	0.978086	0.2112	0.106078	0.046481	0.948397	0.169671	0.154166	0.271083	0.967947	0.248196	0.146083	0.0893182	0.976347
OPGS008411	ENSG00000228340	MIR646HG	20	60047154	60653784	q13.33	22	0.104	0.304	0.225247	0.118799	0.057956	0.944	0.490088	0.173182	0.00465621	0.988235	-0.0101936	0.163643	0.95033	0.995087	0.270052	0.135776	0.0467068	0.948397	0.47755	0.198894	0.0163488	0.868162	0.0891927	0.186048	0.631649	0.976347
OPGS005254	ENSG00000140400	MAN2C1	15	75355207	75368612	q24.2	38	0.26	0.503	0.15484	0.0744033	0.0374252	0.944	0.122474	0.124912	0.326845	0.988375	0.172545	0.0926032	0.0624244	0.962032	0.168467	0.0847474	0.0468265	0.948397	0.118358	0.1448	0.413705	0.967947	0.194457	0.104487	0.0627351	0.976347
OPGS004624	ENSG00000137364	TPMT	6	18128311	18155077	p22.3	37	0.336	0.565	0.0853108	0.0697246	0.221126	0.974115	0.035239	0.0987686	0.721254	0.989896	0.134938	0.0984011	0.170279	0.977039	0.161459	0.0812779	0.046978	0.948397	0.205839	0.118169	0.0815255	0.967947	0.121559	0.111945	0.277532	0.976347
OPGS006781	ENSG00000212916	MAP10	1	232805416	232809929	q42.2	31	0.161	0.39	-0.151906	0.0820468	0.0641033	0.944	-0.170469	0.141279	0.227582	0.988375	-0.142355	0.100747	0.157656	0.977039	-0.187175	0.0943305	0.0472284	0.948397	-0.204104	0.163951	0.213165	0.967947	-0.178628	0.115278	0.12125	0.976347
OPGS005848	ENSG00000186818	LILRB4	19	54643889	54670359	q13.42	9	0.212	0.378	-0.146049	0.0855037	0.0876167	0.944	-0.138051	0.111706	0.216516	0.988375	-0.15719	0.132797	0.236535	0.977463	-0.195121	0.0984363	0.0474561	0.948397	-0.156653	0.12961	0.226799	0.967947	-0.247122	0.151185	0.10214	0.976347
OPGS005754	ENSG00000249992	TMEM158	3	45224466	45226287	p21.31	51	0.218	0.442	-0.115486	0.0676848	0.0879643	0.944	-0.236598	0.104699	0.0238342	0.988235	-0.0285655	0.0887723	0.747617	0.984033	-0.15045	0.0759418	0.0475773	0.948397	-0.24134	0.121064	0.0462068	0.933168	-0.0914763	0.0975095	0.348179	0.976347
OPGS007894	ENSG00000150540	HNMT	2	137964020	138016364	q22.1	17	0.118	0.339	-0.340855	0.141517	0.0160147	0.879512	-0.411978	0.200466	0.0398689	0.988235	-0.270152	0.199789	0.176316	0.977039	-0.318955	0.161014	0.0476003	0.948397	-0.446027	0.233731	0.0563538	0.934184	-0.204225	0.222147	0.357928	0.976347
OPGS004735	ENSG00000144843	ADPRH	3	119579268	119589945	q13.33	34	0.319	0.43	0.152597	0.0709927	0.0315966	0.920397	0.150361	0.111429	0.177214	0.988235	0.153989	0.0920652	0.094404	0.977039	0.157143	0.0793581	0.0476844	0.948397	0.111464	0.127521	0.382072	0.967947	0.185855	0.101338	0.0666531	0.976347
OPGS005240	ENSG00000203326	ZNF525	19	53365693	53392217	q13.42	46	0.262	0.508	-0.208191	0.0749524	0.00547554	0.879512	-0.209546	0.102821	0.0415533	0.988235	-0.206518	0.109454	0.0591873	0.961119	-0.16718	0.0845046	0.0478881	0.948397	-0.208643	0.117721	0.0763366	0.967947	-0.123088	0.121371	0.31051	0.976347
OPGS005375	ENSG00000236493		10	92668745	92669743	q23.33	41	0.249	0.496	0.0987891	0.0771201	0.200202	0.974115	0.0378819	0.0993158	0.702885	0.989896	0.191054	0.122318	0.1183	0.977039	0.17355	0.0879439	0.0484486	0.948397	0.147023	0.112037	0.189427	0.967947	0.215775	0.141831	0.128171	0.976347
OPGS006502	ENSG00000198478	SH3BGRL2	6	79537185	79703655	q14.1	41	0.175	0.416	-0.189666	0.0860233	0.0274669	0.879512	-0.140809	0.125162	0.260583	0.988375	-0.233178	0.11837	0.0488484	0.957077	-0.195936	0.0992956	0.0484656	0.948397	-0.210852	0.14723	0.152107	0.967947	-0.183284	0.134409	0.172683	0.976347
OPGS004595	ENSG00000116729	WLS	1	68098473	68233120	p31.3	53	0.34	0.519	-0.0851303	0.0585678	0.146075	0.974115	-0.0770674	0.109167	0.480213	0.988375	-0.0883423	0.0693828	0.202926	0.977039	-0.130962	0.06637	0.0484722	0.948397	-0.199298	0.127439	0.117848	0.967947	-0.105441	0.0777136	0.174848	0.976347
OPGS003856	ENSG00000197728	RPS26	12	56041351	56044697	q13.2	31	0.526	0.745	0.201044	0.0914007	0.027836	0.879512	0.144647	0.115168	0.209129	0.988375	0.296534	0.150111	0.0482187	0.957077	0.202427	0.102627	0.0485576	0.948397	0.218262	0.129481	0.0918594	0.967947	0.175706	0.16833	0.29657	0.976347
OPGS004527	ENSG00000138942	RNF185	22	31160182	31207019	q12.2	63	0.35	0.581	0.189924	0.0839994	0.0237585	0.879512	0.175169	0.100458	0.0812097	0.988235	0.2242	0.153145	0.143202	0.977039	0.192009	0.0975675	0.049072	0.948397	0.159415	0.117154	0.173599	0.967947	0.26536	0.176115	0.131878	0.976347
OPGS007673	ENSG00000150316	CWC15	11	94962620	94973586	q21	14	0.126	0.344	-0.10571	0.113269	0.350687	0.991717	-0.0231517	0.141068	0.869639	0.992132	-0.255177	0.189902	0.179037	0.977039	-0.257376	0.130861	0.0492072	0.948397	-0.181574	0.16537	0.272211	0.967947	-0.383537	0.213806	0.0728373	0.976347
OPGS006500	ENSG00000169231	THBS3	1	155195588	155209051	q22	23	0.176	0.42	-0.281259	0.15067	0.0619414	0.944	-0.193935	0.179284	0.279377	0.988375	-0.490238	0.277727	0.0775335	0.962032	-0.341546	0.173667	0.0492211	0.948397	-0.245307	0.208839	0.240147	0.967947	-0.555951	0.31231	0.0750558	0.976347
OPGS004403	ENSG00000288524	AC013474.2	2	126640708	126646233	q14.3	37	0.37	0.51	0.125143	0.0687442	0.068695	0.944	0.0514335	0.0886156	0.561637	0.988375	0.236294	0.108883	0.0299937	0.957077	0.158123	0.0804231	0.049283	0.948397	0.103084	0.103894	0.321102	0.967947	0.239925	0.126906	0.0586824	0.976347
OPGS005618	ENSG00000167641	PPP1R14A	19	38251237	38256532	q13.2	42	0.227	0.457	0.186023	0.0689871	0.00700741	0.879512	0.0443447	0.115693	0.701499	0.989896	0.264669	0.0860139	0.00209061	0.865742	0.155008	0.0790681	0.0499452	0.948397	0.0135399	0.134917	0.920061	0.996555	0.229289	0.0976406	0.0188595	0.96398
OPGS003783	ENSG00000166387	PPFIBP2	11	7513298	7657127	p15.4	97	0.555	0.747	-0.0781081	0.049075	0.111473	0.944	-0.111961	0.0674753	0.0970589	0.988235	-0.0401002	0.0715124	0.574972	0.982116	-0.10832	0.0552696	0.050014	0.948397	-0.182946	0.0759985	0.0160738	0.868162	-0.024646	0.0806949	0.760045	0.98474
OPGS006564	ENSG00000154229	PRKCA	17	66302613	66810743	q24.2	37	0.172	0.404	0.184427	0.0831967	0.0266396	0.879512	0.255008	0.120828	0.0348158	0.988235	0.12082	0.114735	0.292326	0.978086	0.183912	0.0938913	0.0501391	0.948397	0.258079	0.137574	0.0606661	0.934184	0.119253	0.128461	0.35324	0.976347
OPGS007696	ENSG00000134897	BIVM	13	102799119	102841533	q33.1	34	0.126	0.331	0.154	0.0786713	0.0502876	0.944	0.219814	0.148908	0.139896	0.988235	0.128432	0.0926283	0.165585	0.977039	0.175332	0.0895721	0.0502954	0.948397	0.357179	0.173812	0.039882	0.933168	0.109521	0.104494	0.294587	0.976347
OPGS006662	ENSG00000182118	FAM89A	1	231018958	231040254	q42.2	30	0.167	0.402	0.0910289	0.112906	0.420106	0.991717	0.131184	0.131522	0.318556	0.988375	-0.0214603	0.220114	0.922332	0.991966	0.252175	0.128998	0.0505969	0.948397	0.308843	0.152149	0.0423697	0.933168	0.107964	0.244022	0.658174	0.976347
OPGS005876	ENSG00000248673	LINC01331	5	74111690	74537129	q13.3	41	0.211	0.434	0.150944	0.0780416	0.0530955	0.944	0.197814	0.117705	0.0928423	0.988235	0.114113	0.104222	0.273559	0.978086	0.175458	0.089818	0.0507622	0.948397	0.2668	0.136387	0.050442	0.934046	0.10552	0.119361	0.376675	0.976347
OPGS007587	ENSG00000064547	LPAR2	19	19623655	19628930	p13.11	12	0.129	0.34	-0.288935	0.157382	0.0663749	0.944	-0.32538	0.214764	0.129758	0.988235	-0.246506	0.231225	0.286384	0.978086	-0.35421	0.181584	0.0510958	0.948397	-0.429732	0.251707	0.0877713	0.967947	-0.272175	0.262173	0.2992	0.976347
OPGS006566	ENSG00000099860	GADD45B	19	2476122	2478805	p13.3	14	0.172	0.366	0.127023	0.106057	0.231041	0.974115	0.0196064	0.132735	0.882571	0.992132	0.316412	0.176301	0.0726969	0.962032	0.237147	0.121656	0.0512569	0.948397	0.13339	0.153594	0.385143	0.967947	0.410929	0.199074	0.0389985	0.976347
OPGS004109	ENSG00000135205	CCDC146	7	77122434	77329533	q11.23	39	0.434	0.615	0.103495	0.0740811	0.162399	0.974115	0.167539	0.117001	0.15216	0.988235	0.0606108	0.0956878	0.526458	0.982116	0.167042	0.0857308	0.0513616	0.948397	0.263077	0.136563	0.0540524	0.934184	0.104556	0.110127	0.34241	0.976347
OPGS007556	ENSG00000256576	LINC02361	12	132186735	132189748	q24.33	16	0.13	0.358	-0.238972	0.112931	0.0343371	0.936339	-0.327032	0.147812	0.0269326	0.988235	-0.115736	0.175221	0.508925	0.982116	-0.249951	0.128288	0.051372	0.948397	-0.317568	0.170729	0.0628756	0.93835	-0.162397	0.194507	0.403765	0.976347
OPGS005371	ENSG00000119414	PPP6C	9	125146573	125189939	q33.3	45	0.249	0.508	0.275294	0.128333	0.0319404	0.920397	0.250582	0.155293	0.106612	0.988235	0.328334	0.227842	0.149569	0.977039	0.285488	0.147064	0.052228	0.948397	0.237051	0.180058	0.187997	0.967947	0.381896	0.254669	0.133724	0.976347
OPGS006170	ENSG00000183091	NEB	2	151485336	151734487	q23.3	25	0.193	0.329	-0.175067	0.0686319	0.0107473	0.879512	-0.27826	0.162054	0.0859643	0.988235	-0.152472	0.0757517	0.0441375	0.957077	-0.149503	0.0770879	0.0524539	0.948397	-0.170929	0.185274	0.356228	0.967947	-0.144993	0.0847671	0.0871761	0.976347
OPGS008458	ENSG00000140391	TSPAN3	15	77041404	77083984	q24.3	16	0.103	0.311	-0.217255	0.120896	0.0723286	0.944	-0.0558787	0.188824	0.767284	0.991749	-0.329433	0.1574	0.0363519	0.957077	-0.269223	0.138864	0.0525321	0.948397	-0.084355	0.221772	0.703672	0.976745	-0.388515	0.178115	0.0291646	0.976347
OPGS006534	ENSG00000095739	BAMBI	10	28677510	28682932	p12.1	20	0.174	0.407	0.143987	0.0719395	0.0453384	0.944	0.161681	0.116901	0.166647	0.988235	0.133092	0.0912301	0.144603	0.977039	0.159685	0.0824504	0.052777	0.948397	0.14541	0.136752	0.287642	0.967947	0.167674	0.103296	0.10454	0.976347
OPGS007566	ENSG00000158089	GALNT14	2	30910467	31155202	p23.1	28	0.13	0.351	0.16596	0.0978407	0.0898422	0.944	0.19164	0.144077	0.18348	0.988235	0.143863	0.133231	0.280232	0.978086	0.216438	0.11177	0.0528103	0.948397	0.168313	0.167333	0.314486	0.967947	0.254886	0.150091	0.089469	0.976347
OPGS006679	ENSG00000213557		9	108040213	108040592	q31.2	26	0.166	0.393	0.198351	0.0971369	0.0411541	0.944	0.269482	0.142587	0.0587657	0.988235	0.136726	0.132678	0.302772	0.978086	0.212689	0.110025	0.0532231	0.948397	0.255982	0.162911	0.116114	0.967947	0.176234	0.149126	0.237296	0.976347
OPGS003990	ENSG00000183092	BEGAIN	14	100537147	100587417	q32.2	25	0.468	0.69	0.0636169	0.053765	0.236714	0.979635	0.0551846	0.089987	0.53971	0.988375	0.0682476	0.0670233	0.308551	0.978086	0.117812	0.0609837	0.0533767	0.948397	0.0971494	0.102649	0.343933	0.967947	0.128974	0.0757813	0.0887703	0.976347
OPGS007201	ENSG00000229676	ZNF492	19	22634324	22667671	p12	41	0.143	0.275	-0.0990798	0.0908882	0.275657	0.991213	-0.104688	0.148037	0.479458	0.988375	-0.0956082	0.115097	0.406158	0.982116	-0.199734	0.103432	0.0534756	0.948397	-0.176693	0.172186	0.304809	0.967947	-0.21254	0.129314	0.10026	0.976347
OPGS006677	ENSG00000288398	AL109627.1	1	16228674	16231335	p36.13	11	0.166	0.408	0.237966	0.112539	0.0344712	0.936339	0.181367	0.135247	0.179917	0.988235	0.364774	0.202748	0.0719949	0.962032	0.248357	0.128655	0.0535559	0.948397	0.15663	0.155557	0.313982	0.967947	0.445733	0.22857	0.0511649	0.976347
OPGS004711	ENSG00000133195	SLC39A11	17	72645949	73092712	q25.1	37	0.323	0.517	0.120785	0.0872029	0.166021	0.974115	0.183071	0.112866	0.104797	0.988235	0.0285639	0.13743	0.835352	0.990784	0.193383	0.100199	0.0536074	0.948397	0.340979	0.130722	0.00909601	0.868162	-0.0170003	0.156703	0.913609	0.998033
OPGS003642	ENSG00000164307	ERAP1	5	96760810	96808100	q15	40	0.644	0.804	-0.107544	0.0600651	0.0733799	0.944	-0.172206	0.0770868	0.0254879	0.988235	-0.00764709	0.0960267	0.936528	0.994416	-0.13484	0.069887	0.0536809	0.948397	-0.268883	0.091164	0.00318344	0.845118	0.0570028	0.109596	0.602982	0.976347
OPGS007167	ENSG00000146109	ABT1	6	26596953	26600739	p22.2	17	0.145	0.248	0.200705	0.130772	0.12484	0.969643	0.191784	0.149043	0.198175	0.988375	0.230425	0.272517	0.397807	0.982116	0.288576	0.149594	0.053724	0.948397	0.318333	0.169891	0.0609647	0.934184	0.187017	0.316574	0.554686	0.976347
OPGS006736	ENSG00000188042	ARL4C	2	234493041	234497081	q37.1	26	0.164	0.396	0.0671109	0.0912423	0.46202	0.991717	0.143564	0.131568	0.275196	0.988375	-0.00372664	0.126632	0.976523	0.998154	0.201573	0.10452	0.0537855	0.948397	0.345161	0.153646	0.0246737	0.894292	0.0780327	0.142729	0.584573	0.976347
OPGS003841	ENSG00000198937	CCDC167	6	37482938	37499893	p21.2	98	0.533	0.723	0.0633843	0.0480746	0.18735	0.974115	-0.0203848	0.0688591	0.767202	0.991749	0.143226	0.0671914	0.0330392	0.957077	0.104989	0.0544715	0.0539287	0.948397	0.00650594	0.0800598	0.935232	0.996555	0.190115	0.0743748	0.0105831	0.96398
OPGS004426	ENSG00000140961	OSGIN1	16	83931311	83966332	q23.3	64	0.367	0.601	-0.0931563	0.0621983	0.134203	0.969643	-0.0704758	0.0879189	0.422785	0.988375	-0.115752	0.0879555	0.188165	0.977039	-0.137179	0.0711911	0.0539912	0.948397	-0.0837606	0.101518	0.409324	0.967947	-0.188625	0.0997974	0.058747	0.976347
OPGS005134	ENSG00000198755	RPL10A	6	35468401	35470785	p21.31	30	0.273	0.463	0.16508	0.0734282	0.0245645	0.879512	0.197689	0.0984332	0.044605	0.988235	0.124208	0.110274	0.260015	0.978086	0.158106	0.0823871	0.0549759	0.948397	0.162323	0.111712	0.146208	0.967947	0.152915	0.121927	0.209787	0.976347
OPGS004277	ENSG00000048544	MRPS10	6	42206694	42217861	p21.1	13	0.393	0.619	0.0187718	0.0592514	0.751384	0.995969	0.0658839	0.0813365	0.41793	0.988375	-0.0344901	0.0864786	0.69002	0.982116	0.129489	0.0675019	0.0550731	0.948397	0.20618	0.0931933	0.0269393	0.894292	0.0449696	0.0980398	0.646459	0.976347
OPGS004387	ENSG00000159904		7	5121239	5127795	p22.1	92	0.372	0.623	0.0611211	0.0716067	0.393345	0.991717	-0.00987202	0.110025	0.928505	0.995125	0.113254	0.0943008	0.229756	0.977463	0.156074	0.0813631	0.0550812	0.948397	0.0978815	0.126671	0.439686	0.967947	0.196774	0.106112	0.0636809	0.976347
OPGS003615	ENSG00000223553		22	20602595	20626134	q11.21	60	0.672	0.822	-0.0664582	0.0511361	0.193726	0.974115	-0.0580097	0.0630502	0.357543	0.988375	-0.0825708	0.0873462	0.344492	0.982116	-0.114225	0.0595541	0.0551097	0.948397	-0.0953388	0.0744571	0.200386	0.967947	-0.14751	0.0991368	0.136766	0.976347
OPGS004953	ENSG00000115902	SLC1A4	2	64988477	65023865	p14	27	0.292	0.477	-0.154186	0.0920775	0.094028	0.944	-0.165475	0.0973563	0.0891906	0.988235	-0.0591091	0.285017	0.835707	0.990784	-0.202861	0.105816	0.0552237	0.948397	-0.221594	0.112176	0.0482222	0.933168	-0.0528041	0.322532	0.869954	0.990742
OPGS004106	ENSG00000112874	NUDT12	5	103548855	103562790	q21.2	19	0.436	0.613	0.165399	0.0706844	0.0192858	0.879512	0.136975	0.0784406	0.0807719	0.988235	0.288398	0.163091	0.0770061	0.962032	0.157307	0.0820803	0.0553015	0.948397	0.133558	0.0920771	0.14692	0.967947	0.249097	0.181089	0.168961	0.976347
OPGS004208	ENSG00000170955	CAVIN3	11	6318946	6320532	p15.4	53	0.41	0.639	-0.0340875	0.0571165	0.550637	0.995103	-0.00840844	0.0818888	0.918216	0.995125	-0.0583593	0.0796671	0.463839	0.982116	-0.124001	0.0647207	0.0553729	0.948397	-0.124566	0.0946547	0.188174	0.967947	-0.123351	0.0886381	0.164037	0.976347
OPGS004194	ENSG00000147852	VLDLR	9	2621182	2660056	p24.2	68	0.413	0.645	0.0880178	0.0764622	0.24968	0.984014	0.054101	0.0930831	0.561097	0.988375	0.158078	0.133945	0.237933	0.977463	0.168277	0.0878339	0.0553835	0.948397	0.172088	0.108784	0.113667	0.967947	0.161117	0.148865	0.279118	0.976347
OPGS006334	ENSG00000154719	MRPL39	21	25585656	25607517	q21.3	84	0.185	0.389	-0.121658	0.0800425	0.128532	0.969643	-0.0791644	0.11654	0.496953	0.988375	-0.159453	0.110075	0.147453	0.977039	-0.175321	0.0915455	0.0554768	0.948397	-0.130555	0.136312	0.338181	0.967947	-0.211835	0.123478	0.0862416	0.976347
OPGS006929	ENSG00000180549	FUT7	9	137030174	137032088	q34.3	8	0.154	0.387	0.195155	0.171561	0.25532	0.984014	0.371978	0.199412	0.0621288	0.988235	-0.311178	0.33799	0.357221	0.982116	0.377245	0.197111	0.0556372	0.948397	0.555682	0.232117	0.0166668	0.868162	-0.0853329	0.375841	0.820389	0.990742
OPGS004079	ENSG00000259070	LINC00639	14	38699825	38948289	q21.1	123	0.443	0.639	-0.150593	0.0623414	0.0157083	0.879512	-0.138057	0.0840503	0.100475	0.988235	-0.165753	0.0928997	0.0743893	0.962032	-0.137688	0.0719891	0.0557965	0.948397	-0.0388463	0.0991259	0.69514	0.976745	-0.247924	0.104704	0.0178914	0.96398
OPGS007910	ENSG00000140463	BBS4	15	72686186	72742006	q24.1	17	0.118	0.239	0.562189	0.321035	0.0799155	0.944	0.777531	0.362559	0.031988	0.988235	-0.222116	0.694671	0.749163	0.984288	0.710111	0.371465	0.0559214	0.948397	0.992551	0.426571	0.0199753	0.886186	-0.178892	0.761557	0.814284	0.990742
OPGS006279	ENSG00000269514	AC024257.3	12	48198357	48264126	q13.11	17	0.187	0.417	-0.131146	0.0775456	0.090796	0.944	-0.222249	0.146823	0.130097	0.988235	-0.095842	0.0912933	0.293799	0.978086	-0.16668	0.0873092	0.0562526	0.948397	-0.23517	0.170499	0.167802	0.967947	-0.142221	0.101607	0.161596	0.976347
OPGS006191	ENSG00000129566	TEP1	14	20365667	20413501	q11.2	23	0.192	0.432	-0.11379	0.0772627	0.140813	0.969643	-0.0596152	0.118708	0.615527	0.989896	-0.153509	0.101737	0.131327	0.977039	-0.166991	0.0874823	0.0562808	0.948397	-0.0842679	0.136545	0.537139	0.976745	-0.224462	0.113906	0.0487705	0.976347
OPGS008138	ENSG00000240403	KIR3DL2	19	54850443	54867209	q13.42	7	0.111	0.285	-0.138996	0.0782754	0.0757774	0.944	-0.114717	0.15102	0.447485	0.988375	-0.147868	0.0915152	0.106143	0.977039	-0.171509	0.0899194	0.0564737	0.948397	-0.134647	0.180964	0.456844	0.967947	-0.183549	0.103604	0.0764524	0.976347
OPGS007023	ENSG00000223745	CCDC18-AS1	1	93262186	93346025	p22.1	5	0.151	0.35	0.262842	0.266327	0.323685	0.991717	0.453147	0.33358	0.174325	0.988235	-0.071808	0.442542	0.871099	0.991966	0.59076	0.310048	0.0567306	0.948397	1.00978	0.397502	0.0110753	0.868162	-0.0607569	0.497711	0.902841	0.997825
OPGS006212	ENSG00000164167	LSM6	4	146175703	146200000	q31.22	35	0.191	0.426	0.188675	0.101186	0.0622335	0.944	0.13455	0.128025	0.293274	0.988375	0.27831	0.165032	0.0917189	0.977039	0.223287	0.117235	0.0568306	0.948397	0.210328	0.149132	0.158437	0.967947	0.243965	0.189565	0.198105	0.976347
OPGS004170	ENSG00000231170	AC002451.1	7	95545182	95619995	q21.3	67	0.417	0.644	-0.106804	0.0592253	0.0713326	0.944	-0.0417756	0.0797663	0.600469	0.989896	-0.186564	0.0883827	0.0347834	0.957077	-0.12807	0.0673096	0.05708	0.948397	-0.070311	0.0915917	0.442691	0.967947	-0.195602	0.099176	0.0485791	0.976347
OPGS008289	ENSG00000219470		6	43538822	43539703	p21.1	12	0.107	0.281	-0.21442	0.113285	0.0583917	0.944	-0.183674	0.155781	0.238378	0.988375	-0.248636	0.164941	0.131703	0.977039	-0.245948	0.129267	0.0570876	0.948397	-0.103426	0.181991	0.56983	0.976745	-0.39074	0.183565	0.0332856	0.976347
OPGS005392	ENSG00000115414	FN1	2	215360440	215436073	q35	48	0.247	0.479	0.13127	0.0759725	0.0840138	0.944	0.155966	0.110057	0.156442	0.988235	0.108708	0.104964	0.30036	0.978086	0.164591	0.0865524	0.0572191	0.948397	0.213967	0.128842	0.0967755	0.967947	0.12391	0.116808	0.288782	0.976347
OPGS007296	ENSG00000164342	TLR3	4	186068911	186088073	q35.1	33	0.14	0.37	-0.184639	0.094837	0.0515456	0.944	-0.147538	0.143542	0.304024	0.988375	-0.213188	0.126282	0.0913747	0.977039	-0.206816	0.108764	0.0572365	0.948397	-0.0550845	0.166487	0.740747	0.978956	-0.319844	0.14367	0.0259986	0.976347
OPGS005221	ENSG00000099250	NRP1	10	33177492	33336262	p11.22	33	0.263	0.496	0.0672024	0.0754022	0.372794	0.991717	0.154731	0.100921	0.125229	0.988235	-0.0434697	0.11354	0.701824	0.982116	0.164089	0.0864126	0.0575767	0.948397	0.227806	0.115938	0.0494266	0.933168	0.0845878	0.129716	0.514337	0.976347
OPGS008131	ENSG00000196689	TRPV1	17	3565444	3609411	p13.2	29	0.111	0.318	-0.194461	0.140143	0.165262	0.974115	-0.194376	0.156158	0.213229	0.988375	-0.194788	0.317668	0.539756	0.982116	-0.306563	0.161592	0.0578092	0.948397	-0.301478	0.180983	0.0957559	0.967947	-0.3276	0.359403	0.362025	0.976347
OPGS007581	ENSG00000143514	TP53BP2	1	223779893	223845954	q41	19	0.129	0.254	-0.233604	0.127372	0.0666498	0.944	-0.0771591	0.151783	0.611206	0.989896	-0.60522	0.234035	0.00970893	0.865742	-0.28367	0.149605	0.0579435	0.948397	-0.174775	0.180112	0.331865	0.967947	-0.524523	0.268298	0.0505833	0.976347
OPGS004312	ENSG00000228668		7	38345030	38345499	p14.1	35	0.387	0.617	0.226023	0.0863165	0.00883072	0.879512	0.330477	0.127536	0.00956309	0.988235	0.137857	0.117302	0.239903	0.977463	0.18859	0.0994627	0.0579489	0.948397	0.356161	0.151474	0.0187078	0.882093	0.0616954	0.132008	0.640241	0.976347
OPGS007068	ENSG00000138303	ASCC1	10	72096032	72217134	q22.1	25	0.149	0.361	0.23553	0.106776	0.0273961	0.879512	0.16413	0.136196	0.228165	0.988375	0.348866	0.171871	0.0423754	0.957077	0.232706	0.122932	0.0583616	0.948397	0.193072	0.161486	0.231855	0.967947	0.286839	0.189415	0.129938	0.976347
OPGS008170	ENSG00000141219	C17orf80	17	73232233	73248959	q25.1	14	0.11	0.324	0.143288	0.153399	0.350259	0.991717	0.205218	0.216461	0.3431	0.988375	0.0807472	0.217338	0.710244	0.982116	0.338543	0.179231	0.0589106	0.948397	0.442899	0.261285	0.0900602	0.967947	0.245696	0.246268	0.318436	0.976347
OPGS004398	ENSG00000205885	C1RL-AS1	12	7107990	7122849	p13.31	40	0.371	0.604	0.0885129	0.0640444	0.166954	0.974115	0.0973179	0.085884	0.257159	0.988375	0.0774112	0.0960786	0.420412	0.982116	0.139078	0.0737319	0.0592597	0.948397	0.122387	0.100497	0.223293	0.967947	0.158294	0.108426	0.14431	0.976347
OPGS006985	ENSG00000272010	AC100814.2	8	65591850	65592472	q13.1	72	0.152	0.372	0.0844693	0.0904372	0.350298	0.991717	0.0836501	0.135709	0.537634	0.988375	0.0850415	0.121238	0.483026	0.982116	0.194837	0.103351	0.0594031	0.948397	0.150487	0.160056	0.347107	0.967947	0.226301	0.135276	0.0943501	0.976347
OPGS006991	ENSG00000158477	CD1A	1	158254424	158258269	q23.1	32	0.152	0.326	-0.178114	0.124811	0.153559	0.974115	-0.1872	0.165378	0.257654	0.988375	-0.165926	0.190146	0.382869	0.982116	-0.271585	0.144266	0.0597639	0.948397	-0.389495	0.196655	0.0476362	0.933168	-0.134387	0.212445	0.527011	0.976347
OPGS006950	ENSG00000035664	DAPK2	15	63907036	64072033	q22.31	31	0.154	0.374	-0.30081	0.121302	0.0131438	0.879512	-0.417268	0.154921	0.0070721	0.988235	-0.116889	0.195516	0.549942	0.982116	-0.264177	0.140333	0.0597691	0.948397	-0.393475	0.182671	0.03124	0.894292	-0.0782846	0.21964	0.721524	0.981923
OPGS005736	ENSG00000249936		4	46723830	46724408	p12	51	0.219	0.474	-0.070645	0.0759501	0.352294	0.991717	0.0673328	0.115885	0.561218	0.988375	-0.174761	0.100622	0.0824209	0.977039	-0.165165	0.0877456	0.0597931	0.948397	-0.0537625	0.138217	0.697298	0.976745	-0.240373	0.113565	0.0342934	0.976347
OPGS004122	ENSG00000198502	HLA-DRB5	6	32517353	32530287	p21.32	73	0.43	0.659	0.0731423	0.0547051	0.181213	0.974115	0.10238	0.107802	0.342262	0.988375	0.0629631	0.0634673	0.32117	0.978086	0.118582	0.0629982	0.0597932	0.948397	0.248675	0.128315	0.0526231	0.934184	0.0772179	0.0722918	0.285457	0.976347
OPGS008233	ENSG00000114735	HEMK1	3	50569152	50596168	p21.31	14	0.108	0.323	-0.221605	0.124254	0.0745077	0.944	-0.251714	0.176368	0.15352	0.988235	-0.191784	0.175014	0.273158	0.978086	-0.271305	0.144196	0.0599031	0.948397	-0.313925	0.211407	0.137562	0.967947	-0.234004	0.197088	0.235106	0.976347
OPGS004872	ENSG00000123405	NFE2	12	54292111	54301015	q13.13	29	0.302	0.337	-0.168871	0.101794	0.0971266	0.944	-0.156754	0.105635	0.137831	0.988235	-0.328766	0.382297	0.389802	0.982116	-0.22229	0.118207	0.0600368	0.948397	-0.192617	0.12312	0.11771	0.967947	-0.576817	0.424429	0.174133	0.976347
OPGS004983	ENSG00000156299	TIAM1	21	31118416	31559977	q22.11	71	0.289	0.522	0.106349	0.0741961	0.151759	0.974115	0.128236	0.10036	0.201335	0.988375	0.0799137	0.110149	0.468141	0.982116	0.160649	0.0855045	0.0602672	0.948397	0.224072	0.119004	0.0597159	0.934184	0.0930305	0.122976	0.449354	0.976347
OPGS007315	ENSG00000225873		3	44421316	44421811	p21.31	50	0.139	0.354	0.192591	0.0956675	0.0441006	0.944	0.0604585	0.151793	0.690412	0.989896	0.279751	0.12324	0.0232095	0.908457	0.205965	0.109713	0.0604768	0.948397	0.171618	0.181199	0.343575	0.967947	0.225634	0.137791	0.101524	0.976347
OPGS007997	ENSG00000250548	LINC01303	14	61546783	61618974	q23.2	20	0.116	0.274	0.173493	0.0783099	0.0267278	0.879512	0.199261	0.147162	0.175728	0.988235	0.163223	0.0924669	0.0775292	0.962032	0.164954	0.0879608	0.060749	0.948397	0.217163	0.167017	0.193518	0.967947	0.144794	0.10343	0.161538	0.976347
OPGS004046	ENSG00000131401		19	50333877	50344761	q13.33	45	0.45	0.681	0.0412	0.0545229	0.449862	0.991717	-0.015318	0.0973277	0.874941	0.992132	0.0670343	0.0658135	0.308417	0.978086	0.117058	0.0624487	0.0608669	0.948397	0.169147	0.114281	0.138849	0.967947	0.0947994	0.0745338	0.20341	0.976347
OPGS003622	ENSG00000089169	RPH3A	12	112570380	112898881	q24.13	49	0.665	0.825	0.070182	0.0437261	0.108486	0.944	0.108435	0.0655379	0.0980191	0.988235	0.039486	0.0586961	0.501125	0.982116	0.092186	0.0491827	0.0608809	0.948397	0.134356	0.075646	0.0757149	0.967947	0.061286	0.0647209	0.343676	0.976347
OPGS005054	ENSG00000182472	CAPN12	19	38730187	38769904	q13.2	36	0.281	0.518	-0.0943507	0.081695	0.248126	0.984014	-0.165759	0.129605	0.200914	0.988375	-0.0472517	0.105209	0.653344	0.982116	-0.176761	0.0943259	0.0609384	0.948397	-0.259357	0.154712	0.0936643	0.967947	-0.127807	0.118961	0.282661	0.976347
OPGS004663	ENSG00000186716	BCR	22	23179704	23318037	q11.23	55	0.329	0.54	0.166897	0.0860289	0.0523778	0.944	0.146299	0.106226	0.168439	0.988235	0.205919	0.146567	0.160038	0.977039	0.186254	0.0994397	0.0610632	0.948397	0.210887	0.123981	0.0889496	0.967947	0.141949	0.166566	0.394099	0.976347
OPGS005048	ENSG00000159256	MORC3	21	36320189	36386148	q22.12	16	0.282	0.493	-0.122683	0.121677	0.313326	0.991717	0.0500129	0.154435	0.746055	0.991386	-0.405757	0.19768	0.0401122	0.957077	-0.262581	0.1402	0.0610819	0.948397	-0.106394	0.180181	0.554868	0.976745	-0.501494	0.223032	0.0245425	0.976347
OPGS006308	ENSG00000226029	LINC01772	1	16460948	16468481	p36.13	41	0.186	0.405	0.156038	0.0974432	0.109305	0.944	0.137569	0.164094	0.401834	0.988375	0.165984	0.121066	0.170371	0.977039	0.20753	0.110834	0.0611456	0.948397	0.162264	0.188901	0.390347	0.967947	0.231117	0.136816	0.0911719	0.976347
OPGS006756	ENSG00000262587		16	25031881	25058109	p12.1	10	0.163	0.409	-0.0829279	0.0879325	0.345637	0.991717	0.0719877	0.122183	0.555741	0.988375	-0.249816	0.12676	0.04875	0.957077	-0.186834	0.0998781	0.0613981	0.948397	-0.0619319	0.140007	0.658237	0.976745	-0.316104	0.142488	0.026523	0.976347
OPGS007817	ENSG00000047365	ARAP2	4	35948221	36244514	p14	17	0.122	0.228	-0.146562	0.113035	0.194765	0.974115	-0.144056	0.139698	0.302448	0.988375	-0.151129	0.192243	0.431789	0.982116	-0.248862	0.133047	0.0614171	0.948397	-0.182232	0.170158	0.28419	0.967947	-0.352966	0.213205	0.0978189	0.976347
OPGS005552	ENSG00000184992		12	124993645	125031231	q24.31	24	0.234	0.48	-0.0873294	0.0692292	0.207146	0.974115	-0.00423557	0.105297	0.967914	0.996267	-0.150591	0.0918775	0.101205	0.977039	-0.14747	0.0790108	0.0619782	0.948397	-0.0599461	0.123461	0.627288	0.976745	-0.208115	0.102809	0.0429397	0.976347
OPGS003790	ENSG00000213492		4	117575098	117576109	q26	131	0.552	0.684	0.0819128	0.0449027	0.0681171	0.944	0.218153	0.07197	0.00243612	0.988235	-0.00494036	0.0575675	0.931611	0.993532	0.0957346	0.0512971	0.0620024	0.948397	0.252714	0.08603	0.00330863	0.845118	0.00916534	0.0640141	0.88615	0.993124
OPGS004435	ENSG00000134014	ELP3	8	28089673	28191156	p21.1	44	0.366	0.592	-0.100519	0.0627645	0.109259	0.944	-0.086491	0.0864971	0.317344	0.988375	-0.115982	0.0911616	0.203276	0.977039	-0.134365	0.0719973	0.0620053	0.948397	-0.0705756	0.100396	0.482074	0.969002	-0.201652	0.10324	0.0507921	0.976347
OPGS007418	ENSG00000100714	MTHFD1	14	64388031	64463457	q23.3	34	0.135	0.374	-0.193793	0.0973034	0.0464107	0.944	-0.313111	0.14592	0.0318917	0.988235	-0.0983083	0.130605	0.451621	0.982116	-0.207251	0.111126	0.0621804	0.948397	-0.404603	0.169606	0.017054	0.868162	-0.0589349	0.147263	0.689009	0.981
OPGS005801	ENSG00000273038	AL365203.2					64	0.215	0.458	-0.0776872	0.083343	0.351265	0.991717	-0.112232	0.116328	0.33465	0.988375	-0.0412243	0.11942	0.729941	0.982116	-0.178236	0.0955821	0.0622175	0.948397	-0.187224	0.134271	0.163206	0.967947	-0.168812	0.136017	0.214568	0.976347
OPGS007524	ENSG00000106610		7	67305987	67309715	q11.21	23	0.131	0.368	-0.22495	0.119404	0.059572	0.944	-0.169813	0.192267	0.377121	0.988375	-0.259393	0.152291	0.0885174	0.977039	-0.254978	0.136824	0.0623858	0.948397	-0.222481	0.225141	0.323063	0.967947	-0.273739	0.172206	0.111924	0.976347
OPGS006999	ENSG00000143382	ADAMTSL4	1	150549369	150560937	q21.2	11	0.152	0.276	0.134252	0.135605	0.322163	0.991717	-0.0146613	0.183554	0.936337	0.995125	0.313114	0.201185	0.119625	0.977039	0.294047	0.157946	0.0626464	0.948397	0.133616	0.221223	0.545853	0.976745	0.460391	0.225465	0.0411553	0.976347
OPGS003906	ENSG00000162885	B3GALNT2	1	235447190	235504452	q42.3	34	0.505	0.727	0.144451	0.0707683	0.0412331	0.944	0.0937984	0.0989958	0.343384	0.988375	0.197181	0.101151	0.0512504	0.957077	0.150421	0.0808719	0.062886	0.948397	0.088115	0.113837	0.438905	0.967947	0.213623	0.114834	0.0628457	0.976347
OPGS004563	ENSG00000047579	DTNBP1	6	15522807	15663058	p22.3	54	0.343	0.556	-0.138326	0.0825336	0.0937385	0.944	-0.162108	0.0943619	0.0858069	0.988235	-0.0611071	0.170544	0.720114	0.982116	-0.176276	0.0950637	0.0636967	0.948397	-0.216919	0.109813	0.0482279	0.933168	-0.0551358	0.190616	0.772389	0.986744
OPGS007664	ENSG00000196611	MMP1	11	102789401	102798160	q22.2	50	0.127	0.349	0.205773	0.0972333	0.0343207	0.936339	0.180315	0.136023	0.184966	0.988375	0.232114	0.138966	0.0948613	0.977039	0.205785	0.111164	0.0641425	0.948397	0.193585	0.156694	0.216669	0.967947	0.217846	0.157621	0.166945	0.976347
OPGS003916	ENSG00000107263	RAPGEF1	9	131576770	131740076	q34.13	63	0.5	0.706	0.111631	0.0645967	0.0839657	0.944	0.140057	0.0831513	0.0921125	0.988235	0.0683967	0.102611	0.505052	0.982116	0.138653	0.0749203	0.0642158	0.948397	0.144095	0.0980255	0.141569	0.967947	0.1309	0.116131	0.259667	0.976347
OPGS008072	ENSG00000196663	TECPR2	14	102362941	102502477	q32.31	23	0.114	0.32	-0.160658	0.110977	0.14771	0.974115	-0.18299	0.150843	0.225085	0.988375	-0.134195	0.163786	0.412596	0.982116	-0.237432	0.128301	0.0642284	0.948397	-0.186877	0.175934	0.288144	0.967947	-0.294377	0.187355	0.11613	0.976347
OPGS005485	ENSG00000102189	EEA1	12	92770637	92929331	q22	89	0.24	0.488	-0.16615	0.0856322	0.0523457	0.944	-0.0931669	0.106367	0.381084	0.988375	-0.300066	0.144235	0.0374896	0.957077	-0.181523	0.0981107	0.0642862	0.948397	-0.0238669	0.12291	0.846033	0.994139	-0.458521	0.162903	0.00488244	0.96398
OPGS005952	ENSG00000088881	EBF4	20	2692780	2760108	p13	18	0.206	0.411	0.12255	0.105657	0.246097	0.984014	0.185724	0.126247	0.141261	0.988235	-0.0251974	0.193231	0.89625	0.991966	0.225105	0.121712	0.0643877	0.948397	0.192681	0.146532	0.188529	0.967947	0.296789	0.218407	0.174184	0.976347
OPGS006104	ENSG00000277632	CCL3	17	36088256	36090169	q12	16	0.197	0.379	-0.162565	0.118208	0.169053	0.974115	-0.105595	0.14886	0.478103	0.988375	-0.259379	0.194322	0.181946	0.977039	-0.250722	0.135624	0.0645066	0.948397	-0.122689	0.170816	0.472602	0.968941	-0.468133	0.222854	0.0356741	0.976347
OPGS007970	ENSG00000119673	ACOT2	14	73567620	73575658	q24.3	9	0.116	0.205	-0.181665	0.156353	0.245282	0.984014	0.0977746	0.246667	0.691822	0.989896	-0.369732	0.202258	0.0675456	0.962032	-0.338605	0.183262	0.0646528	0.948397	0.117622	0.293729	0.688829	0.976745	-0.631507	0.234896	0.00717832	0.96398
OPGS006606	ENSG00000177426	TGIF1	18	3411608	3459978	p11.31	6	0.17	0.386	-0.198499	0.0897504	0.0269892	0.879512	-0.236516	0.127249	0.0630725	0.988235	-0.160801	0.12658	0.203961	0.977039	-0.189688	0.102757	0.064895	0.948397	-0.230971	0.148383	0.119568	0.967947	-0.151535	0.142389	0.287223	0.976347
OPGS004829	ENSG00000167716	WDR81	17	1716523	1738599	p13.3	24	0.307	0.561	0.0881008	0.0568987	0.121531	0.969643	0.214577	0.0929229	0.020933	0.988235	0.0122515	0.0720151	0.864912	0.991966	0.120088	0.0651317	0.0652173	0.948397	0.221732	0.10932	0.042531	0.933168	0.0641537	0.0810972	0.428902	0.976347
OPGS006357	ENSG00000146242	TPBG	6	82363206	82367420	q14.1	13	0.183	0.2	-0.0551966	0.098232	0.574184	0.995969	0.00828198	0.133826	0.950654	0.995533	-0.129238	0.144581	0.371385	0.982116	-0.206218	0.112126	0.0658917	0.948397	-0.26425	0.158254	0.0949613	0.967947	-0.147677	0.158866	0.352594	0.976347
OPGS004966	ENSG00000186188	FFAR4	10	93566665	93604480	q23.33	30	0.291	0.524	-0.136306	0.0675113	0.0434863	0.944	0.0143369	0.0958154	0.881056	0.992132	-0.285579	0.0952641	0.00271971	0.865742	-0.141419	0.0769156	0.0659699	0.948397	-0.00500616	0.11137	0.964147	0.998481	-0.266141	0.106418	0.0123876	0.96398
OPGS004886	ENSG00000224034	LINC02561	10	5265906	5271236	p15.1	52	0.301	0.561	-0.110011	0.0815813	0.177505	0.974115	-0.131716	0.10086	0.191577	0.988375	-0.0689252	0.138728	0.619304	0.982116	-0.167389	0.0910909	0.0661208	0.948397	-0.136814	0.112975	0.225891	0.967947	-0.223781	0.153852	0.145803	0.976347
OPGS003769	ENSG00000254635	WAC-AS1	10	28519917	28533066	p12.1	48	0.565	0.759	-0.0682055	0.0538544	0.205341	0.974115	-0.117444	0.0697904	0.0924132	0.988235	0.00427688	0.084748	0.959751	0.996892	-0.113494	0.0617729	0.0661688	0.948397	-0.160052	0.0818975	0.0506665	0.934046	-0.052149	0.0941764	0.579759	0.976347
OPGS007682	ENSG00000271204	AC016831.4	7	130930209	130932206	q32.3	14	0.126	0.34	0.336594	0.12331	0.00634007	0.879512	0.329606	0.155481	0.0340135	0.988235	0.348517	0.202466	0.0851845	0.977039	0.263001	0.143183	0.0662365	0.948397	0.224519	0.182521	0.218658	0.967947	0.324027	0.230684	0.16013	0.976347
OPGS006099	ENSG00000162384	CZIB	1	53214099	53220634	p32.3	16	0.198	0.449	-0.169539	0.0889721	0.0567118	0.944	-0.187277	0.122111	0.125113	0.988235	-0.149362	0.129857	0.250059	0.978086	-0.188082	0.102437	0.0663474	0.948397	-0.207307	0.142624	0.146077	0.967947	-0.167438	0.147153	0.255181	0.976347
OPGS005182	ENSG00000065154	OAT	10	124397303	124418976	q26.13	27	0.268	0.502	-0.0427727	0.0748488	0.567691	0.995969	0.0104683	0.103514	0.919449	0.995125	-0.101033	0.108314	0.350937	0.982116	-0.156158	0.0850581	0.0663734	0.948397	-0.0873824	0.118499	0.460873	0.967947	-0.228945	0.122083	0.0607482	0.976347
OPGS005161	ENSG00000125166	GOT2	16	58707131	58734342	q21	38	0.27	0.518	0.16503	0.0751629	0.0281186	0.879512	0.118153	0.101023	0.242175	0.988375	0.222866	0.11242	0.0474296	0.957077	0.154165	0.0839764	0.0663848	0.948397	0.110208	0.114421	0.335456	0.967947	0.205144	0.123532	0.0967818	0.976347
OPGS004912	ENSG00000166743	ACSM1	16	20623235	20698890	p12.3	81	0.298	0.507	0.10434	0.0697593	0.134729	0.969643	0.151312	0.110609	0.171316	0.988235	0.0732696	0.0898628	0.414872	0.982116	0.144972	0.0790246	0.0665767	0.948397	0.21323	0.125555	0.0894531	0.967947	0.100138	0.101666	0.324637	0.976347
OPGS007625	ENSG00000259536	AC091045.2	15	40488039	40558019	q15.1	18	0.128	0.355	-0.363828	0.120444	0.00252172	0.879512	-0.345424	0.15701	0.0278059	0.988235	-0.390002	0.187715	0.0377441	0.957077	-0.255416	0.139281	0.0666804	0.948397	-0.255089	0.184164	0.166015	0.967947	-0.255563	0.212769	0.229701	0.976347
OPGS007423	ENSG00000179588	ZFPM1	16	88453280	88537031	q24.2	17	0.135	0.371	0.145582	0.114285	0.202717	0.974115	0.0503153	0.140614	0.720475	0.989896	0.330484	0.196014	0.0917916	0.977039	0.24805	0.135436	0.0670266	0.948397	0.229615	0.170302	0.177569	0.967947	0.279411	0.223252	0.210732	0.976347
OPGS004687	ENSG00000271335	AL117336.2	10	35219881	35337256	p11.21	38	0.325	0.58	0.142783	0.0877624	0.103752	0.944	0.0607897	0.130389	0.64106	0.989896	0.210591	0.118637	0.0758841	0.962032	0.184493	0.100744	0.0670539	0.948397	0.0404772	0.150862	0.788464	0.983292	0.300469	0.135358	0.0264321	0.976347
OPGS003695	ENSG00000218510	LINC00339	1	22024558	22031223	p36.12	67	0.603	0.773	0.0547777	0.0434132	0.207029	0.974115	-0.106191	0.0674343	0.115317	0.988235	0.170039	0.0569561	0.00283169	0.865742	0.090386	0.0493695	0.0671295	0.948397	-0.0499337	0.0769145	0.516202	0.976745	0.189672	0.0645476	0.00329815	0.96398
OPGS007074	ENSG00000106348	IMPDH1	7	128392277	128409986	q32.1	36	0.149	0.329	0.231155	0.0997637	0.0205022	0.879512	0.310713	0.174695	0.0753043	0.988235	0.192515	0.121487	0.113044	0.977039	0.208435	0.113903	0.0672614	0.948397	0.26168	0.208287	0.208991	0.967947	0.185553	0.135988	0.172418	0.976347
OPGS006846	ENSG00000155506	LARP1	5	154682986	154817605	q33.2	58	0.158	0.399	-0.191125	0.112448	0.0891924	0.944	-0.28428	0.121067	0.0188679	0.988235	0.406294	0.308097	0.187263	0.977039	-0.232654	0.1272	0.0673936	0.948397	-0.346147	0.138047	0.0121606	0.868162	0.423238	0.334419	0.205659	0.976347
OPGS008253	ENSG00000159674	SPON2	4	1166932	1208962	p16.3	32	0.108	0.314	-0.192958	0.118065	0.102189	0.944	0.0127633	0.159135	0.936075	0.995125	-0.445405	0.176199	0.011476	0.871329	-0.24811	0.13568	0.067453	0.948397	-0.0461991	0.187001	0.804868	0.9841	-0.472623	0.197175	0.0165315	0.96398
OPGS004166	ENSG00000186235	LINC02610	2	238224290	238231738	q37.3	63	0.418	0.666	0.104602	0.064784	0.106391	0.944	0.0138109	0.0917146	0.880302	0.992132	0.195054	0.091532	0.0330899	0.957077	0.137875	0.0754315	0.0675775	0.948397	0.0516473	0.109574	0.637393	0.976745	0.215428	0.103968	0.0382596	0.976347
OPGS006051	ENSG00000136147	PHF11	13	49495610	49528981	q14.2	37	0.2	0.449	0.233302	0.104834	0.0260511	0.879512	0.266947	0.126433	0.0347411	0.988235	0.159742	0.187806	0.395009	0.982116	0.219966	0.120462	0.0678485	0.948397	0.327268	0.146948	0.0259405	0.894292	0.000117876	0.211201	0.999555	0.999846
OPGS005466	ENSG00000111843	TMEM14C	6	10722915	10731129	p24.2	16	0.242	0.431	0.146157	0.0755185	0.052944	0.944	0.0867374	0.10803	0.422033	0.988375	0.202768	0.105564	0.0547562	0.957077	0.15672	0.0859501	0.0682454	0.948397	0.0686801	0.124512	0.581226	0.976745	0.236671	0.118746	0.0462526	0.976347
OPGS006331	ENSG00000074201	CLNS1A	11	77514936	77637794	q14.1	28	0.185	0.353	0.134502	0.0765537	0.078924	0.944	0.279055	0.121325	0.0214445	0.988235	0.0389209	0.0987306	0.693423	0.982116	0.15976	0.0876543	0.0683626	0.948397	0.380537	0.140518	0.00676711	0.868162	0.019194	0.112336	0.864333	0.990742
OPGS008337	ENSG00000198053	SIRPA	20	1894167	1940592	p13	21	0.106	0.319	-0.257863	0.114119	0.0238466	0.879512	-0.20648	0.164792	0.210214	0.988375	-0.304891	0.158106	0.0538059	0.957077	-0.238099	0.130787	0.0686806	0.948397	-0.29805	0.192262	0.121086	0.967947	-0.186326	0.178366	0.296196	0.976347
OPGS006001	ENSG00000196735	HLA-DQA1	6	32628179	32647062	p21.32	25	0.203	0.433	-0.0980653	0.0879915	0.26507	0.987295	-0.279304	0.134045	0.0371915	0.988235	0.0392507	0.116771	0.73677	0.982116	-0.183149	0.100715	0.0689909	0.948397	-0.449178	0.156926	0.00420511	0.868162	0.00319751	0.13166	0.980624	0.999011
OPGS008439	ENSG00000104892	KLC3	19	45333434	45351520	q13.32	19	0.103	0.309	-0.0938298	0.122817	0.444878	0.991717	0.0736377	0.173627	0.671483	0.989896	-0.261668	0.173795	0.132166	0.977039	-0.253131	0.139241	0.0690745	0.948397	0.00867551	0.199185	0.965259	0.998481	-0.504175	0.194885	0.00968064	0.96398
OPGS004729	ENSG00000129103	SUMF2	7	56064002	56080670	p11.2	58	0.32	0.553	-0.0942187	0.0867615	0.277501	0.991717	-0.167185	0.149522	0.263511	0.988375	-0.057145	0.106498	0.591555	0.982116	-0.176626	0.0972222	0.0692596	0.948397	-0.274848	0.169735	0.105387	0.967947	-0.128567	0.118562	0.278192	0.976347
OPGS006795	ENSG00000260314	MRC1	10	17809348	17911164	p12.33	9	0.161	0.368	-0.395172	0.336179	0.239803	0.983809	-0.60084	0.373962	0.108123	0.988235	0.474453	0.770195	0.537884	0.982116	-0.699848	0.385447	0.0694195	0.948397	-0.958481	0.426976	0.0247801	0.894292	0.448749	0.905841	0.620322	0.976347
OPGS004597	ENSG00000083097	DOP1A	6	83067666	83171350	q14.1	69	0.34	0.468	0.0955207	0.0643857	0.137923	0.969643	0.0432797	0.0805597	0.591103	0.988375	0.187613	0.107045	0.0796606	0.969528	0.133638	0.0737702	0.0700572	0.948397	0.070433	0.0933293	0.450446	0.967947	0.238377	0.120304	0.0475399	0.976347
OPGS007134	ENSG00000163519	TRAT1	3	108822770	108855005	q13.13	28	0.146	0.369	-0.177445	0.1042	0.0885813	0.944	-0.237456	0.160323	0.138577	0.988235	-0.133468	0.137063	0.330168	0.978642	-0.215932	0.119285	0.0702622	0.948397	-0.199444	0.185017	0.281043	0.967947	-0.227389	0.155954	0.144828	0.976347
OPGS008400	ENSG00000125249	RAP2A	13	97434169	97469128	q32.1	28	0.104	0.318	-0.188695	0.120638	0.117784	0.955023	-0.184175	0.184243	0.31749	0.988375	-0.191909	0.159537	0.229013	0.977463	-0.248634	0.137447	0.0704597	0.948397	-0.364654	0.215203	0.0901771	0.967947	-0.168617	0.178582	0.345066	0.976347
OPGS003934	ENSG00000013288	MAN2B2	4	6575189	6623362	p16.1	29	0.491	0.69	-0.0314652	0.0499452	0.528698	0.995035	-0.0992291	0.0741613	0.180891	0.988235	0.0247966	0.0675872	0.713706	0.982116	-0.102258	0.0565491	0.07056	0.948397	-0.136792	0.085003	0.107561	0.967947	-0.0747938	0.0757178	0.323252	0.976347
OPGS006581	ENSG00000149503	INCENP	11	62123998	62155474	q12.3	43	0.171	0.408	-0.18541	0.10574	0.0795238	0.944	-0.213621	0.120093	0.0752724	0.988235	-0.0884513	0.223494	0.692277	0.982116	-0.222828	0.123241	0.0705949	0.948397	-0.252793	0.140658	0.0723018	0.964687	-0.124475	0.256365	0.627293	0.976347
OPGS004341	ENSG00000256862	AC005842.1	12	3871542	3916616	p13.32	29	0.381	0.598	0.0871764	0.0531891	0.101215	0.944	0.144477	0.0959295	0.132047	0.988235	0.0617031	0.0638935	0.334185	0.978642	0.108631	0.0601779	0.071049	0.948397	0.164281	0.110635	0.137572	0.967947	0.0851761	0.0716844	0.23475	0.976347
OPGS007143	ENSG00000112667	DNPH1	6	43225629	43229481	p21.1	18	0.146	0.307	-0.277442	0.125445	0.0269902	0.879512	-0.254637	0.142925	0.0748133	0.988235	-0.354371	0.26193	0.176081	0.977039	-0.259933	0.144022	0.0711044	0.948397	-0.302746	0.16594	0.0680872	0.9504	-0.129896	0.290714	0.655007	0.976347
OPGS007879	ENSG00000127483	HP1BP3	1	20740266	20787323	p36.12	45	0.119	0.334	-0.0825096	0.109722	0.452057	0.991717	-0.324999	0.155785	0.0369606	0.988235	0.156926	0.154928	0.311108	0.978086	-0.230293	0.1277	0.0713269	0.948397	-0.426066	0.186665	0.0224589	0.894292	-0.0582127	0.175306	0.739841	0.982738
OPGS005442	ENSG00000170852	KBTBD2	7	32868172	32894131	p14.3	19	0.243	0.477	0.206224	0.0776258	0.00789236	0.879512	0.231168	0.117728	0.0495783	0.988235	0.186891	0.10321	0.0701741	0.962032	0.157542	0.0874658	0.0716744	0.948397	0.150534	0.135978	0.268275	0.967947	0.162295	0.114167	0.155154	0.976347
OPGS007090	ENSG00000070718	AP3M2	8	42152946	42171673	p11.21	34	0.148	0.388	0.138105	0.0794177	0.0820394	0.944	0.244526	0.130822	0.0616022	0.988235	0.0759833	0.099931	0.447041	0.982116	0.165209	0.0918842	0.0721752	0.948397	0.264978	0.155283	0.0879301	0.967947	0.111388	0.113946	0.328294	0.976347
OPGS004148	ENSG00000125124	BBS2	16	56465640	56582667	q13	67	0.423	0.663	-0.102617	0.0996609	0.30317	0.991717	-0.0422348	0.139171	0.761529	0.991749	-0.16601	0.142712	0.244727	0.978086	-0.207301	0.115299	0.0721866	0.948397	-0.0416745	0.1627	0.79784	0.983879	-0.374419	0.163424	0.0219579	0.976347
OPGS008068	ENSG00000167633	KIR3DL1	19	54816468	54830778	q13.42	12	0.114	0.291	0.379443	0.16468	0.0212159	0.879512	0.301912	0.187466	0.107291	0.988235	0.640964	0.344503	0.062808	0.962032	0.342827	0.190766	0.0723182	0.948397	0.255744	0.217863	0.240446	0.967947	0.627383	0.394445	0.111711	0.976347
OPGS003771	ENSG00000145284	SCD5	4	82629539	82798796	q21.22	30	0.564	0.705	0.0606007	0.0407597	0.137073	0.969643	0.0957013	0.0727081	0.188093	0.988375	0.0444851	0.049205	0.365955	0.982116	0.0829042	0.0461372	0.0723506	0.948397	0.137463	0.0837354	0.100666	0.967947	0.0590768	0.055266	0.28509	0.976347
OPGS005320	ENSG00000162366	PDZK1IP1	1	47183582	47191044	p33	35	0.255	0.475	0.166216	0.0597909	0.00543656	0.879512	0.107825	0.131974	0.413919	0.988375	0.181487	0.067104	0.00683955	0.865742	0.12268	0.0682755	0.072361	0.948397	0.106074	0.156406	0.497646	0.972055	0.126577	0.075884	0.0953092	0.976347
OPGS007137	ENSG00000254126	CD8B2	2	106487364	106544297	q12.2	3	0.146	0.381	-0.207099	0.226961	0.361512	0.991717	0.0712082	0.315649	0.821518	0.992132	-0.505058	0.32659	0.121994	0.977039	-0.471322	0.262609	0.0726903	0.948397	-0.362308	0.376567	0.335983	0.967947	-0.573711	0.366148	0.117141	0.976347
OPGS007014	ENSG00000119965	C10orf88	10	122930901	122954311	q26.13	44	0.151	0.382	0.127721	0.0947608	0.177714	0.974115	0.241218	0.139581	0.0839589	0.988235	0.0307047	0.129096	0.812002	0.990748	0.19243	0.107284	0.0728681	0.948397	0.319771	0.161097	0.0471486	0.933168	0.0910083	0.143863	0.526993	0.976347
OPGS004408	ENSG00000259953	AL138756.1	9	112028547	112039143	q31.3	56	0.369	0.602	-0.069384	0.0554077	0.210481	0.974115	-0.0502488	0.0864149	0.560915	0.988375	-0.0826747	0.0721734	0.252001	0.978086	-0.114299	0.0637334	0.0729094	0.948397	-0.0657292	0.101626	0.517777	0.976745	-0.145682	0.0817949	0.0749014	0.976347
OPGS008383	ENSG00000117281	CD160	1	145719471	145739288	q21.1	22	0.104	0.322	-0.191936	0.116785	0.100281	0.944	-0.0488076	0.159294	0.759301	0.991386	-0.358159	0.171697	0.0369786	0.957077	-0.236704	0.132169	0.0733074	0.948397	-0.145952	0.182128	0.422916	0.967947	-0.337151	0.191955	0.0790192	0.976347
OPGS004758	ENSG00000196411	EPHB4	7	100802565	100827523	q22.1	35	0.315	0.556	-0.0769138	0.0585779	0.189177	0.974115	-0.19829	0.125798	0.114967	0.988235	-0.0432892	0.0661766	0.513017	0.982116	-0.119927	0.066986	0.0734003	0.948397	-0.22531	0.146543	0.124169	0.967947	-0.092025	0.0752879	0.221591	0.976347
OPGS006396	ENSG00000100577	GSTZ1	14	77320996	77331597	q24.3	47	0.181	0.425	0.147009	0.0869104	0.0907407	0.944	0.120938	0.12008	0.313867	0.988375	0.175482	0.125874	0.163286	0.977039	0.178299	0.099692	0.073696	0.948397	0.164516	0.139485	0.238217	0.967947	0.192417	0.142435	0.176724	0.976347
OPGS004295	ENSG00000174080	CTSF	11	66563464	66568879	q13.2	41	0.39	0.631	0.303803	0.107814	0.00483475	0.879512	0.337531	0.111286	0.00242143	0.988235	-0.235307	0.45881	0.608046	0.982116	0.22499	0.12618	0.0745723	0.948397	0.247939	0.130351	0.0571604	0.934184	-0.121741	0.514039	0.812786	0.990742
OPGS004202	ENSG00000167632	TRAPPC9	8	139727725	140458579	q24.3	29	0.411	0.633	-0.125184	0.0673744	0.0631646	0.944	-0.188595	0.0829249	0.0229488	0.988235	-0.00203968	0.115899	0.985959	0.998154	-0.137224	0.077215	0.0755403	0.948397	-0.228016	0.09567	0.0171554	0.868162	0.0327616	0.131435	0.80316	0.990742
OPGS006665	ENSG00000171135	JAGN1	3	9890574	9894349	p25.3	24	0.167	0.398	-0.269047	0.108204	0.0129017	0.879512	-0.212589	0.134104	0.112908	0.988235	-0.373871	0.183047	0.041103	0.957077	-0.224651	0.12642	0.0755645	0.948397	-0.165417	0.159724	0.300367	0.967947	-0.323309	0.206627	0.117654	0.976347
OPGS007339	ENSG00000087116	ADAMTS2	5	179110853	179345461	q35.3	25	0.138	0.369	0.130724	0.0933612	0.161456	0.974115	0.161234	0.136837	0.238681	0.988375	0.104067	0.127649	0.414925	0.982116	0.190408	0.10723	0.0757833	0.948397	0.281294	0.165211	0.0886366	0.967947	0.124204	0.140927	0.378136	0.976347
OPGS007758	ENSG00000187800	PEAR1	1	156893698	156916429	q23.1	26	0.124	0.332	0.142788	0.0591466	0.0157728	0.879512	0.576535	0.152521	0.000156808	0.782628	0.0660198	0.0641708	0.303567	0.978086	0.120294	0.0677923	0.0759891	0.948397	0.51661	0.176301	0.00338657	0.845118	0.0515262	0.0734387	0.482915	0.976347
OPGS007714	ENSG00000280355	AL132656.4	10	79681973	79684094	q22.3	59	0.125	0.349	0.11473	0.109659	0.295448	0.991717	0.262747	0.15633	0.092817	0.988235	-0.0286882	0.153964	0.852185	0.991966	0.220833	0.124559	0.0762409	0.948397	0.334335	0.181851	0.0659867	0.93835	0.120562	0.170988	0.480753	0.976347
OPGS006834	ENSG00000104870	FCGRT	19	49506816	49526428	q13.33	20	0.159	0.35	0.141893	0.110901	0.200737	0.974115	0.07981	0.142977	0.576708	0.988375	0.235314	0.175583	0.180186	0.977039	0.223579	0.126144	0.0763259	0.948397	0.232378	0.16366	0.155642	0.967947	0.210519	0.197906	0.28745	0.976347
OPGS008540	ENSG00000231663	COA6-AS1	1	234372802	234373857	q42.2	6	0.101	0.27	-0.370314	0.21624	0.0868025	0.944	-0.369906	0.231286	0.109744	0.988235	-0.375132	0.61112	0.539319	0.982116	-0.444685	0.250951	0.0763945	0.948397	-0.444358	0.269531	0.0992231	0.967947	-0.450352	0.690524	0.514279	0.976347
OPGS005791	ENSG00000166881	NEMP1	12	57055643	57088063	q13.3	32	0.216	0.246	-0.14907	0.105845	0.159016	0.974115	-0.139943	0.107771	0.194108	0.988375	-0.401103	0.56481	0.477608	0.982116	-0.212455	0.119969	0.0765754	0.948397	-0.209217	0.122179	0.0868278	0.967947	-0.314982	0.649749	0.627836	0.976347
OPGS004645	ENSG00000276791	AC092117.1	16	2777319	2780568	p13.3	17	0.333	0.512	0.0929662	0.0509406	0.0680023	0.944	0.0682438	0.0811022	0.400094	0.988375	0.108999	0.0654429	0.0958003	0.977039	0.103247	0.0583047	0.0765913	0.948397	0.0385594	0.0936132	0.680412	0.976745	0.144212	0.074516	0.0529522	0.976347
OPGS006655	ENSG00000111731	C2CD5	12	22448583	22544546	p12.1	18	0.168	0.277	0.112758	0.109939	0.305059	0.991717	0.0632484	0.16091	0.694269	0.989896	0.155958	0.15049	0.300045	0.978086	0.224997	0.12707	0.0766185	0.948397	0.180183	0.188304	0.338632	0.967947	0.262124	0.172072	0.127674	0.976347
OPGS005599	ENSG00000129187	DCTD	4	182890060	182917936	q35.1	43	0.23	0.45	-0.183638	0.0941852	0.0512061	0.944	-0.114179	0.109769	0.298256	0.988375	-0.376594	0.183165	0.0397788	0.957077	-0.191723	0.108354	0.0768242	0.948397	-0.0615079	0.127861	0.63048	0.976745	-0.52229	0.203858	0.0104063	0.96398
OPGS007351	ENSG00000163527	STT3B	3	31532638	31638548	p23	34	0.138	0.34	-0.0949229	0.110628	0.390871	0.991717	-0.207296	0.131882	0.115991	0.988235	0.172704	0.203697	0.396522	0.982116	-0.227319	0.128529	0.0769569	0.948397	-0.349602	0.155116	0.024208	0.894292	0.0409544	0.230719	0.859109	0.990742
OPGS004334	ENSG00000204632	HLA-G	6	29826967	29831125	p22.1	34	0.383	0.593	-0.125199	0.0710548	0.0780689	0.944	-0.18404	0.106399	0.0836805	0.988235	-0.0778145	0.0954505	0.414939	0.982116	-0.141033	0.0797583	0.0770178	0.948397	-0.272881	0.122825	0.0263034	0.894292	-0.0449698	0.104962	0.66833	0.97861
OPGS005401	ENSG00000204936	CD177	19	43353686	43363172	q13.31	17	0.247	0.492	0.114776	0.114287	0.315248	0.991717	0.17089	0.160616	0.287345	0.988375	0.0571916	0.162607	0.725051	0.982116	0.234101	0.132413	0.077068	0.948397	0.358211	0.189959	0.0593318	0.934184	0.116884	0.184739	0.526931	0.976347
OPGS006979	ENSG00000198898	CAPZA2	7	116811070	116922049	q31.2	26	0.152	0.372	0.13927	0.0868594	0.108847	0.944	0.131239	0.134266	0.328343	0.988375	0.144919	0.113854	0.203072	0.977039	0.175821	0.099617	0.0775691	0.948397	0.150343	0.154662	0.331014	0.967947	0.193658	0.130152	0.136766	0.976347
OPGS006028	ENSG00000232053	AC078845.1	7	135980871	136437785	q33	24	0.201	0.406	0.15443	0.0925411	0.0951629	0.944	0.0797802	0.139419	0.567164	0.988375	0.213092	0.12369	0.0849259	0.977039	0.186809	0.10587	0.0776448	0.948397	0.0425504	0.165801	0.79746	0.983879	0.286172	0.137579	0.0375206	0.976347
OPGS006434	ENSG00000112763	BTN2A1	6	26457904	26476621	p22.2	7	0.179	0.39	-0.195171	0.09262	0.035098	0.936339	-0.0393644	0.168189	0.814947	0.992132	-0.263245	0.111015	0.0177279	0.871329	-0.18402	0.104311	0.0777086	0.948397	0.0038573	0.191133	0.983899	0.99869	-0.264013	0.124555	0.0340354	0.976347
OPGS004216	ENSG00000178623	GPR35	2	240605430	240633159	q37.3	33	0.409	0.636	0.0514134	0.0483971	0.288088	0.991717	0.00166662	0.0891566	0.985086	0.996267	0.072187	0.0576229	0.210297	0.977039	0.0969958	0.0550386	0.0780148	0.948397	0.0534035	0.104397	0.608971	0.976745	0.11376	0.0647667	0.0790104	0.976347
OPGS005637	ENSG00000163431	LMOD1	1	201896456	201946548	q32.1	29	0.226	0.432	0.130669	0.0717725	0.0686688	0.944	0.0761919	0.118166	0.519067	0.988375	0.162453	0.0903301	0.0721084	0.962032	0.144996	0.082306	0.0781258	0.948397	0.0908508	0.136864	0.506817	0.976745	0.175555	0.102981	0.0882454	0.976347
OPGS003955	ENSG00000213399		2	84915868	84916660	p11.2	29	0.481	0.606	-0.0888851	0.053647	0.0975495	0.944	-0.0528677	0.0756924	0.484892	0.988375	-0.125116	0.076008	0.0997456	0.977039	-0.10768	0.0611833	0.0784155	0.948397	-0.0364781	0.0883767	0.679785	0.976745	-0.173127	0.0847657	0.0411105	0.976347
OPGS007109	ENSG00000026950	BTN3A1	6	26402237	26415208	p22.2	14	0.147	0.353	0.150363	0.120808	0.213262	0.974115	0.0754649	0.188617	0.689085	0.989896	0.202328	0.157258	0.198234	0.977039	0.243874	0.138627	0.0785431	0.948397	0.197043	0.221879	0.374505	0.967947	0.273577	0.177455	0.123154	0.976347
OPGS008456	ENSG00000108479	GALK1	17	75751594	75765236	q25.1	21	0.103	0.292	0.226313	0.115679	0.05042	0.944	0.0770541	0.171869	0.653914	0.989896	0.349928	0.156411	0.0252709	0.908457	0.232134	0.131979	0.0785985	0.948397	0.086133	0.201174	0.66854	0.976745	0.342316	0.174836	0.0502381	0.976347
OPGS008545	ENSG00000185477	GPRIN3	4	89236383	89307937	q22.1	19	0.1	0.308	0.165336	0.116505	0.15586	0.974115	0.0350363	0.171538	0.83816	0.992132	0.276843	0.158713	0.0811078	0.977039	0.234279	0.133291	0.0788068	0.948397	0.126782	0.19955	0.525205	0.976745	0.32058	0.179023	0.0733387	0.976347
OPGS004641	ENSG00000148572	NRBF2	10	63133247	63155031	q21.3	48	0.334	0.496	0.0579168	0.0399445	0.147078	0.974115	0.147527	0.10739	0.169516	0.988235	0.0435077	0.043022	0.311878	0.978086	0.0796974	0.0453489	0.0788451	0.948397	0.231422	0.124924	0.0639538	0.93835	0.0566348	0.0486543	0.244414	0.976347
OPGS005898	ENSG00000171853	TRAPPC12	2	3379675	3485094	p25.3	39	0.209	0.454	0.0802937	0.0884921	0.36422	0.991717	0.083453	0.115223	0.468896	0.988375	0.0756539	0.138086	0.583778	0.982116	0.179219	0.102069	0.0791125	0.948397	0.181852	0.1355	0.179571	0.967947	0.175565	0.155101	0.25766	0.976347
OPGS007221	ENSG00000198431	TXNRD1	12	104215779	104350307	q23.3	77	0.142	0.361	-0.226769	0.0962101	0.0184225	0.879512	-0.122945	0.136297	0.367035	0.988375	-0.329661	0.135783	0.0151884	0.871329	-0.193387	0.110175	0.0792135	0.948397	-0.0173389	0.156675	0.911879	0.995673	-0.365843	0.155012	0.0182704	0.96398
OPGS006868	ENSG00000148824	MTG1	10	133394094	133422520	q26.3	27	0.157	0.359	0.162972	0.0771805	0.0347233	0.936339	0.0534222	0.151181	0.723815	0.989896	0.201737	0.0897918	0.0246577	0.908457	0.153161	0.0873651	0.0795825	0.948397	0.105344	0.175378	0.548059	0.976745	0.168907	0.100746	0.0936275	0.976347
OPGS008308	ENSG00000108239	TBC1D12	10	94402541	94536332	q23.33	30	0.106	0.309	0.208795	0.124388	0.0932333	0.944	0.291687	0.182455	0.109893	0.988235	0.136765	0.169993	0.421088	0.982116	0.24602	0.14041	0.0797472	0.948397	0.502461	0.208458	0.0159364	0.868162	0.0331651	0.190279	0.861632	0.990742
OPGS008487	ENSG00000104970		19	54532798	54543728	q13.42	12	0.102	0.309	0.211318	0.123059	0.0859418	0.944	0.194307	0.185029	0.293654	0.988375	0.224595	0.164709	0.172699	0.977039	0.247482	0.141312	0.0798903	0.948397	0.25694	0.217341	0.237129	0.967947	0.240273	0.185881	0.196144	0.976347
OPGS004427	ENSG00000131686	CA6	1	8945867	8975092	p36.23	20	0.367	0.511	0.0519119	0.0558652	0.352768	0.991717	0.143791	0.0879516	0.102074	0.988235	-0.0102347	0.0723557	0.887515	0.991966	0.11104	0.0634824	0.0802659	0.948397	0.229987	0.103428	0.0261725	0.894292	0.0391844	0.0804526	0.626223	0.976347
OPGS004466	ENSG00000043591	ADRB1	10	114043866	114046904	q25.3	41	0.36	0.578	0.0755812	0.068949	0.272996	0.990014	0.027394	0.089697	0.760056	0.99149	0.145	0.107731	0.178318	0.977039	0.137196	0.0785552	0.0807247	0.948397	0.077089	0.104032	0.458687	0.967947	0.216557	0.119717	0.070466	0.976347
OPGS007768	ENSG00000196867	ZFP28	19	56538948	56556808	q13.43	9	0.123	0.345	0.436748	0.179034	0.0147087	0.879512	0.358899	0.218592	0.100618	0.988235	0.594723	0.311867	0.0565239	0.957077	0.356212	0.204033	0.0808356	0.948397	0.352831	0.251904	0.161317	0.967947	0.362381	0.347758	0.297388	0.976347
OPGS007851	ENSG00000159958	TNFRSF13C	22	41922032	41926806	q13.2	7	0.12	0.146	-0.276177	0.1373	0.0442746	0.944	-0.041131	0.203502	0.839826	0.992132	-0.472986	0.1861	0.0110356	0.871329	-0.267339	0.153315	0.0812072	0.948397	-0.114494	0.226342	0.612967	0.976745	-0.396634	0.208331	0.0569281	0.976347
OPGS004547	ENSG00000169660	HEXD	17	82418318	82442645	q25.3	14	0.347	0.583	0.0410826	0.0721883	0.569286	0.995969	0.0289974	0.0964032	0.763572	0.991749	0.0564338	0.108845	0.604125	0.982116	0.144893	0.0831391	0.0813728	0.948397	0.126037	0.112144	0.261063	0.967947	0.167636	0.123785	0.175655	0.976347
OPGS006311	ENSG00000104883	PEX11G	19	7476875	7497449	p13.2	3	0.186	0.393	0.282849	0.176455	0.108945	0.944	0.524519	0.275314	0.0567586	0.988235	0.114399	0.22991	0.618779	0.982116	0.352507	0.202387	0.0815526	0.948397	0.731061	0.32427	0.024166	0.894292	0.111099	0.259206	0.668205	0.97861
OPGS004792	ENSG00000163521	GLB1L	2	219236598	219245478	q35	12	0.311	0.525	-0.250361	0.127403	0.0494008	0.944	-0.236687	0.145648	0.10415	0.988235	-0.295121	0.26299	0.261788	0.978086	-0.253486	0.145579	0.0816444	0.948397	-0.220654	0.168815	0.191188	0.967947	-0.348277	0.287346	0.225495	0.976347
OPGS004080	ENSG00000144026	ZNF514	2	95122087	95165668	q11.1	51	0.443	0.665	-0.150506	0.119683	0.208557	0.974115	-0.165868	0.130513	0.203765	0.988375	-0.0693969	0.300285	0.817234	0.990748	-0.242293	0.139268	0.0819015	0.948397	-0.243808	0.152742	0.110444	0.967947	-0.235889	0.339893	0.487676	0.976347
OPGS008437	ENSG00000186501	TMEM222	1	27322145	27336400	p36.11	12	0.103	0.23	0.24203	0.191863	0.207138	0.974115	0.0802284	0.255751	0.753751	0.991386	0.449875	0.290026	0.120865	0.977039	0.383253	0.220404	0.0820585	0.948397	0.19862	0.295925	0.502103	0.97396	0.612323	0.330043	0.0635556	0.976347
OPGS003747	ENSG00000117595	IRF6	1	209785617	209806175	q32.2	57	0.571	0.752	0.104472	0.0571335	0.0674662	0.944	-0.00342234	0.0776365	0.964839	0.996267	0.232307	0.0844508	0.00594506	0.865742	0.114483	0.0658414	0.0820751	0.948397	0.0462157	0.0915476	0.61368	0.976745	0.187449	0.0947173	0.0478123	0.976347
OPGS006936	ENSG00000115816	CEBPZ	2	37201612	37231596	p22.2	11	0.154	0.394	-0.107129	0.111471	0.336527	0.991717	-0.198585	0.207065	0.337536	0.988375	-0.0697652	0.132232	0.597778	0.982116	-0.219676	0.126424	0.0822801	0.948397	-0.445855	0.242862	0.0663816	0.93835	-0.135529	0.148028	0.359896	0.976347
OPGS004474	ENSG00000123427	EEF1AKMT3	12	57771492	57782541	q14.1	58	0.359	0.616	-0.100249	0.0734971	0.172573	0.974115	-0.129413	0.104653	0.216238	0.988375	-0.0718159	0.103207	0.486527	0.982116	-0.145135	0.0835979	0.0825451	0.948397	-0.206199	0.122425	0.092126	0.967947	-0.091769	0.114419	0.42253	0.976347
OPGS004040	ENSG00000125247	TMTC4	13	100603625	100675093	q32.3	54	0.452	0.652	-0.0843427	0.0483528	0.0811033	0.944	-0.0676239	0.0770511	0.380134	0.988375	-0.0951314	0.0620799	0.125423	0.977039	-0.0953729	0.0550039	0.0829305	0.948397	-0.102318	0.0898099	0.254591	0.967947	-0.0911066	0.0695428	0.190169	0.976347
OPGS004374	ENSG00000183570	PCBP3	21	45643694	45942454	q22.3	76	0.375	0.617	0.0908117	0.0610417	0.13683	0.969643	0.128846	0.0837255	0.123825	0.988235	0.047655	0.089185	0.593107	0.982116	0.121353	0.0699971	0.0829736	0.948397	0.18887	0.097606	0.0529873	0.934184	0.0499333	0.100506	0.619318	0.976347
OPGS005715	ENSG00000224429	LINC00539	13	21302829	21362139	q12.11	34	0.22	0.473	0.105865	0.0880476	0.229223	0.974115	0.0973689	0.121213	0.421809	0.988375	0.11522	0.128034	0.368163	0.982116	0.174664	0.100874	0.0833605	0.948397	0.18191	0.140568	0.195631	0.967947	0.166771	0.144755	0.249281	0.976347
OPGS006893	ENSG00000158528	PPP1R9A	7	94907202	95296415	q21.3	32	0.156	0.33	-0.208833	0.159051	0.189183	0.974115	-0.225591	0.198164	0.254952	0.988375	-0.178338	0.266527	0.503422	0.982116	-0.323906	0.18707	0.0833685	0.948397	-0.324274	0.238789	0.174465	0.967947	-0.32299	0.300843	0.282994	0.976347
OPGS004005	ENSG00000145882	PCYOX1L	5	149358037	149369653	q32	41	0.461	0.685	-0.0931158	0.0524589	0.0758937	0.944	-0.0984886	0.0728233	0.176237	0.988235	-0.0872417	0.0755983	0.248493	0.978086	-0.10285	0.0594081	0.0834065	0.948397	-0.112755	0.0840019	0.1795	0.967947	-0.0928387	0.0839841	0.268973	0.976347
OPGS007954	ENSG00000188825	LINC00910	17	43338741	43389226	q21.31	11	0.117	0.306	-0.433668	0.21207	0.0408622	0.944	-0.265682	0.287475	0.355387	0.988375	-0.633501	0.313936	0.0435988	0.957077	-0.421791	0.243783	0.0835964	0.948397	-0.217799	0.337762	0.519037	0.976745	-0.642768	0.351983	0.0678306	0.976347
OPGS008375	ENSG00000165949	IFI27	14	94104836	94116695	q32.12	17	0.105	0.33	-0.201857	0.105536	0.0557896	0.944	-0.291999	0.154141	0.0581775	0.988235	-0.122318	0.144802	0.398266	0.982116	-0.209626	0.121294	0.0839441	0.948397	-0.24812	0.181212	0.17093	0.967947	-0.178203	0.163179	0.274802	0.976347
OPGS008113	ENSG00000197429	IPP	1	45694324	45750653	p34.1	13	0.112	0.317	-0.143548	0.152318	0.345978	0.991717	-0.280265	0.25103	0.264224	0.988375	-0.0638474	0.191577	0.738928	0.982116	-0.298624	0.172858	0.0840651	0.948397	-0.405845	0.295577	0.169733	0.967947	-0.242669	0.212999	0.254581	0.976347
OPGS008080	ENSG00000114439	BBX	3	107522936	107811339	q13.12	41	0.113	0.314	0.20076	0.145665	0.168132	0.974115	0.309785	0.159046	0.0514415	0.988235	-0.372515	0.365726	0.308411	0.978086	0.293448	0.169885	0.0841078	0.948397	0.451029	0.185819	0.0152138	0.868162	-0.527761	0.426986	0.216453	0.976347
OPGS008250	ENSG00000218537	MIF-AS1	22	23894426	23898930	q11.23	7	0.108	0.317	-0.161969	0.126529	0.200514	0.974115	-0.205647	0.177213	0.245865	0.988375	-0.11646	0.18065	0.519142	0.982116	-0.247875	0.143539	0.0841885	0.948397	-0.276945	0.206303	0.179461	0.967947	-0.220364	0.199734	0.269904	0.976347
OPGS007435	ENSG00000103978	TMEM87A	15	42210447	42273534	q15.1	6	0.135	0.173	0.863351	0.474725	0.068967	0.944	0.836111	0.787018	0.288064	0.988375	0.878261	0.594969	0.139904	0.977039	0.92961	0.538402	0.0842382	0.948397	1.53697	0.911661	0.091816	0.967947	0.603988	0.666991	0.365178	0.976347
OPGS005740	ENSG00000244617	ASPRV1	2	69960089	69961631	p13.3	14	0.219	0.356	-0.0660504	0.0526763	0.209881	0.974115	0.200677	0.114947	0.0808427	0.988235	-0.13753	0.0593899	0.0205737	0.908457	-0.103826	0.0601819	0.0844921	0.948397	0.191325	0.139368	0.169814	0.967947	-0.172336	0.0668906	0.00998368	0.96398
OPGS007960	ENSG00000178104	PDE4DIP	1	148808140	149048286	q21.2	4	0.117	0.248	-0.0749427	0.0513558	0.144487	0.974115	-0.0367849	0.167422	0.826095	0.992132	-0.0789241	0.0539631	0.143589	0.977039	-0.100687	0.0584082	0.0847344	0.948397	-0.164029	0.200984	0.414426	0.967947	-0.0948502	0.0610446	0.120236	0.976347
OPGS007628	ENSG00000198417	MT1F	16	56657731	56660698	q13	14	0.128	0.352	-0.229933	0.118584	0.0525041	0.944	-0.16084	0.151695	0.289017	0.988375	-0.337976	0.190007	0.0752804	0.962032	-0.230721	0.133923	0.0849261	0.948397	-0.0866472	0.173546	0.617586	0.976745	-0.442202	0.210421	0.0355962	0.976347
OPGS006389	ENSG00000165678	GHITM	10	84139482	84154841	q23.1	27	0.181	0.327	0.0674832	0.053781	0.209559	0.974115	0.146817	0.130053	0.25894	0.988375	0.0510916	0.059053	0.386939	0.982116	0.10446	0.0606514	0.0850161	0.948397	0.152805	0.147079	0.298834	0.967947	0.0945115	0.0665608	0.155629	0.976347
OPGS004569	ENSG00000273270	AC090114.2	7	128516436	128531612	q32.1	31	0.343	0.588	-0.04141	0.0672725	0.538187	0.995035	-0.128526	0.101357	0.204778	0.988375	0.0271948	0.0899565	0.762415	0.986025	-0.130308	0.075665	0.0850398	0.948397	-0.259374	0.114874	0.0239524	0.894292	-0.0314658	0.100666	0.754603	0.983172
OPGS008335	ENSG00000100083	GGA1	22	37608474	37633564	q13.1	17	0.106	0.3	-0.135021	0.09299	0.146502	0.974115	-0.357227	0.203317	0.0789188	0.988235	-0.076211	0.104545	0.466014	0.982116	-0.179006	0.104016	0.0852624	0.948397	-0.520286	0.229356	0.0233006	0.894292	-0.0906129	0.116693	0.437451	0.976347
OPGS007043	ENSG00000086062	B4GALT1	9	33100493	33167336	p21.1	13	0.15	0.362	-0.134098	0.0792894	0.0907907	0.944	-0.166862	0.140759	0.235843	0.988375	-0.118784	0.0959282	0.215619	0.977463	-0.154685	0.0899281	0.0854156	0.948397	-0.163109	0.162981	0.316932	0.967947	-0.15087	0.107783	0.161584	0.976347
OPGS004981	ENSG00000234286	AC006026.3	7	23679597	23680847	p15.3	51	0.289	0.55	-0.0957423	0.0826082	0.246459	0.984014	-0.0698029	0.112163	0.533722	0.988375	-0.126333	0.122046	0.300608	0.978086	-0.162711	0.0946775	0.0856901	0.948397	-0.205932	0.131092	0.116207	0.967947	-0.115549	0.136862	0.398515	0.976347
OPGS008478	ENSG00000187193	MT1X	16	56682470	56684196	q13	5	0.102	0.273	-0.104833	0.0867325	0.226782	0.974115	-0.183227	0.161345	0.256113	0.988375	-0.0729263	0.102826	0.478186	0.982116	-0.17114	0.0996205	0.085812	0.948397	-0.262292	0.197919	0.185089	0.967947	-0.140098	0.115244	0.224111	0.976347
OPGS004697	ENSG00000188171	ZNF626	19	20619939	20661596	p12	46	0.324	0.563	-0.108341	0.0654266	0.0977396	0.944	-0.0513882	0.0958674	0.591935	0.988375	-0.157894	0.089485	0.0776526	0.962032	-0.12798	0.0745119	0.0858731	0.948397	-0.0428926	0.110707	0.698429	0.976745	-0.198362	0.100726	0.0489153	0.976347
OPGS006653	ENSG00000211445	GPX3	5	151020591	151028988	q33.1	43	0.168	0.398	-0.106205	0.0906519	0.241369	0.984014	-0.128307	0.132201	0.331776	0.988375	-0.0865122	0.124488	0.487089	0.982116	-0.179621	0.104678	0.0861736	0.948397	-0.232253	0.154765	0.133439	0.967947	-0.135144	0.142066	0.341464	0.976347
OPGS004689	ENSG00000177335	C8orf31	8	143039209	143060684	q24.3	22	0.325	0.551	-0.0958035	0.0593591	0.106535	0.944	-0.0717463	0.0878831	0.414281	0.988375	-0.115875	0.0804572	0.149807	0.977039	-0.115441	0.0673436	0.0864899	0.948397	-0.153492	0.101281	0.129645	0.967947	-0.0852266	0.0901305	0.344357	0.976347
OPGS007202	ENSG00000088832	FKBP1A	20	1368977	1393164	p13	20	0.143	0.362	-0.172536	0.15493	0.265435	0.987295	-0.123437	0.170922	0.470183	0.988375	-0.397346	0.366213	0.277915	0.978086	-0.303277	0.177065	0.0867498	0.948397	-0.297281	0.197166	0.131612	0.967947	-0.328937	0.402937	0.4143	0.976347
OPGS005378	ENSG00000260711	AL121839.2	14	91752856	91759798	q32.12	25	0.249	0.481	0.0741011	0.0705312	0.293436	0.991717	0.160968	0.104101	0.122042	0.988235	0.000389478	0.0959209	0.99676	0.998753	0.1362	0.0796	0.0870704	0.948397	0.277165	0.120172	0.0210875	0.894292	0.0260645	0.106384	0.806453	0.990742
OPGS004822	ENSG00000143653	SCCPDH	1	246724409	246768137	q44	69	0.308	0.55	0.0804587	0.073453	0.273352	0.990014	-0.0531001	0.0985802	0.590129	0.988375	0.247707	0.110256	0.0246623	0.908457	0.142523	0.083425	0.0875621	0.948397	0.00365652	0.112945	0.974174	0.998481	0.309531	0.123813	0.0124198	0.96398
OPGS008100	ENSG00000100095	SEZ6L	22	26169462	26383597	q12.1	45	0.112	0.306	0.238701	0.103007	0.0204863	0.879512	0.313049	0.150987	0.0381393	0.988235	0.173944	0.140876	0.216931	0.977463	0.203413	0.119084	0.0876085	0.948397	0.323968	0.176893	0.0670358	0.942467	0.103533	0.161068	0.520362	0.976347
OPGS008129	ENSG00000026025	VIM	10	17228241	17237593	p13	23	0.111	0.324	-0.0986245	0.120036	0.411289	0.991717	-0.175278	0.158952	0.270154	0.988375	0.00310107	0.183101	0.986487	0.998154	-0.233471	0.136704	0.087664	0.948397	-0.283316	0.182722	0.121015	0.967947	-0.170062	0.206004	0.409072	0.976347
OPGS003985	ENSG00000144455	SUMF1	3	3700814	4467273	p26.1	91	0.468	0.696	0.0964645	0.0540507	0.0743094	0.944	-0.0525465	0.0816058	0.519636	0.988375	0.213827	0.0722968	0.00310016	0.865742	0.106638	0.0625862	0.0884081	0.948397	-0.097358	0.0971041	0.316047	0.967947	0.253444	0.0821562	0.00203615	0.96398
OPGS006242	ENSG00000126602	TRAP1	16	3651639	3717553	p13.3	23	0.189	0.423	-0.222499	0.13824	0.107504	0.944	-0.232281	0.153373	0.129902	0.988235	-0.180525	0.319509	0.572069	0.982116	-0.268692	0.157725	0.0884657	0.948397	-0.266395	0.175921	0.129953	0.967947	-0.278706	0.356497	0.434337	0.976347
OPGS004652	ENSG00000183617	MRPL54	19	3762682	3768575	p13.3	21	0.331	0.577	-0.11337	0.0622188	0.0684382	0.944	-0.0445378	0.0968413	0.645585	0.989896	-0.16173	0.0811876	0.0463648	0.957077	-0.120041	0.0705175	0.088703	0.948397	0.00697834	0.11184	0.950248	0.997562	-0.204115	0.0909094	0.0247518	0.976347
OPGS005157	ENSG00000166839	ANKDD1A	15	64911902	64958691	q22.31	37	0.271	0.526	-0.139693	0.100385	0.164053	0.974115	-0.192062	0.136341	0.158927	0.988235	-0.0776744	0.148334	0.600525	0.982116	-0.196642	0.115563	0.0888312	0.948397	-0.265021	0.161151	0.100063	0.967947	-0.12425	0.16581	0.453645	0.976347
OPGS004204	ENSG00000167600	CYP2S1	19	41193210	41207539	q13.2	14	0.411	0.613	0.0893274	0.0577828	0.122125	0.969643	0.082458	0.0829121	0.319968	0.988375	0.0957126	0.0805297	0.234621	0.977463	0.111947	0.0657971	0.0888689	0.948397	0.141416	0.0958258	0.140008	0.967947	0.0855969	0.090471	0.344085	0.976347
OPGS006827	ENSG00000172264	MACROD2	20	13995369	16053197	p12.1	24	0.159	0.393	0.158955	0.082715	0.0546411	0.944	0.245041	0.132679	0.0647666	0.988235	0.104189	0.105769	0.324596	0.978086	0.158119	0.0929691	0.088987	0.948397	0.163913	0.150618	0.276473	0.967947	0.154383	0.118102	0.191143	0.976347
OPGS005721	ENSG00000228334	AC024028.1					40	0.22	0.484	-0.153121	0.107234	0.153317	0.974115	-0.128853	0.146902	0.380412	0.988375	-0.180583	0.156799	0.249452	0.978086	-0.206222	0.121264	0.0890169	0.948397	-0.113729	0.168557	0.499853	0.972055	-0.305032	0.174468	0.0804023	0.976347
OPGS006819	ENSG00000279453	Z99129.4	6	122436789	122439223	q22.31	33	0.16	0.389	0.130704	0.12611	0.3	0.991717	0.18239	0.176953	0.302667	0.988375	0.0773017	0.179708	0.667085	0.982116	0.242906	0.142943	0.0892582	0.948397	0.334449	0.20147	0.0969054	0.967947	0.150112	0.202839	0.459266	0.976347
OPGS007553	ENSG00000197780	TAF13	1	109062496	109076012	p13.3	28	0.13	0.349	-0.116842	0.0855337	0.171929	0.974115	-0.0565924	0.132896	0.670225	0.989896	-0.159353	0.111724	0.153779	0.977039	-0.165678	0.0975637	0.0894792	0.948397	-0.136928	0.154885	0.376661	0.967947	-0.18439	0.125551	0.141927	0.976347
OPGS006036	ENSG00000164845		12	8232512	8242948	p13.31	7	0.201	0.444	0.454933	0.17883	0.0109611	0.879512	0.63393	0.231817	0.00624535	0.988235	0.192751	0.281699	0.493821	0.982116	0.346421	0.204198	0.0897923	0.948397	0.554531	0.270964	0.040706	0.933168	0.0731318	0.311155	0.814183	0.990742
OPGS006405	ENSG00000197746	PSAP	10	71816298	71851251	q22.1	17	0.18	0.409	-0.000725499	0.0880213	0.993424	0.999071	0.0675482	0.157646	0.668302	0.989896	-0.0316344	0.106072	0.765524	0.986025	0.171059	0.10086	0.0898857	0.948397	0.27018	0.184552	0.143201	0.967947	0.128741	0.120388	0.284897	0.976347
OPGS006916	ENSG00000108828	VAT1	17	43014607	43025123	q21.31	27	0.155	0.387	0.196597	0.123315	0.110875	0.944	0.225465	0.152798	0.140057	0.988235	0.142678	0.208838	0.494482	0.982116	0.238865	0.140941	0.0901155	0.948397	0.301415	0.177226	0.0889921	0.967947	0.131426	0.232639	0.572118	0.976347
OPGS007434	ENSG00000070061	ELP1	9	108866898	108934328	q31.3	69	0.135	0.358	0.149453	0.102747	0.14579	0.974115	0.206118	0.140284	0.141754	0.988235	0.0838647	0.150899	0.578369	0.982116	0.20066	0.118444	0.0902387	0.948397	0.300216	0.163524	0.0663705	0.93835	0.0908806	0.171881	0.596986	0.976347
OPGS004268	ENSG00000203666	EFCAB2	1	244969682	245127164	q44	35	0.396	0.631	-0.137659	0.0601314	0.0220615	0.879512	-0.0694045	0.0889075	0.435016	0.988375	-0.195138	0.0816208	0.0168124	0.871329	-0.116378	0.0687107	0.0903158	0.948397	-0.00556282	0.102847	0.956865	0.998481	-0.205865	0.092377	0.0258451	0.976347
OPGS008291	ENSG00000166401	SERPINB8	18	63970029	64019779	q22.1	10	0.107	0.315	-0.296781	0.126391	0.0188689	0.879512	-0.278228	0.183108	0.128644	0.988235	-0.313345	0.17459	0.0726927	0.962032	-0.241334	0.142578	0.0905223	0.948397	-0.112722	0.209302	0.590189	0.976745	-0.352377	0.194668	0.0702737	0.976347
OPGS008283	ENSG00000102524	TNFSF13B	13	108251240	108308484	q33.3	13	0.107	0.27	0.123094	0.12279	0.316112	0.991717	-0.377801	0.248019	0.12769	0.988235	0.286675	0.141559	0.042854	0.957077	0.238033	0.140652	0.0905787	0.948397	-0.102487	0.284278	0.718461	0.976745	0.349076	0.162005	0.0311832	0.976347
OPGS005821	ENSG00000183734	ASCL2	11	2268498	2270588	p15.5	19	0.214	0.466	0.159487	0.0805496	0.0477055	0.944	0.134577	0.108704	0.215712	0.988375	0.189586	0.11988	0.113772	0.977039	0.157309	0.0930289	0.090843	0.948397	0.124276	0.126785	0.326982	0.967947	0.195513	0.136812	0.152985	0.976347
OPGS006251	ENSG00000157601	MX1	21	41420020	41470071	q22.3	38	0.189	0.433	-0.157054	0.0695302	0.0238963	0.879512	-0.150009	0.111869	0.179944	0.988235	-0.161358	0.0887195	0.0689505	0.962032	-0.133915	0.079296	0.0912588	0.948397	-0.117084	0.13117	0.372062	0.967947	-0.143467	0.0994964	0.149322	0.976347
OPGS004937	ENSG00000212719	LINC02693	17	21428263	21574517	p11.2	10	0.294	0.514	0.109651	0.0915331	0.230943	0.974115	0.103366	0.129325	0.42413	0.988375	0.115832	0.129499	0.371078	0.982116	0.177743	0.105258	0.0912899	0.948397	0.0244266	0.150607	0.871158	0.994139	0.324216	0.147186	0.0276116	0.976347
OPGS003592	ENSG00000035115	SH3YL1	2	217730	266398	p25.3	68	0.698	0.82	0.0564106	0.0394747	0.152995	0.974115	0.00591085	0.05884	0.919982	0.995125	0.0977494	0.0532336	0.066323	0.962032	0.0764658	0.0452859	0.0913131	0.948397	0.0244768	0.069995	0.726569	0.976745	0.113866	0.0593834	0.0551786	0.976347
OPGS008230	ENSG00000163359	COL6A3	2	237324003	237414328	q37.3	13	0.108	0.246	-0.0979982	0.0838312	0.242406	0.984014	0.00518609	0.167406	0.975286	0.996267	-0.132545	0.0968537	0.171152	0.977039	-0.162118	0.0960216	0.0913436	0.948397	-0.0116174	0.201957	0.954127	0.997562	-0.206231	0.109188	0.0589237	0.976347
OPGS005126	ENSG00000278662	GOLGA6L10	15	82339993	82349475	q25.2	72	0.274	0.491	0.148948	0.0813629	0.0671518	0.944	0.350303	0.11963	0.00340898	0.988235	-0.0244876	0.111277	0.825825	0.990748	0.157699	0.0934898	0.0916417	0.948397	0.43768	0.141632	0.00199981	0.845118	-0.0589867	0.124981	0.636952	0.976347
OPGS006575	ENSG00000154102	C16orf74	16	85690084	85751129	q24.1	30	0.171	0.385	-0.177761	0.106322	0.094542	0.944	-0.43246	0.17929	0.0158625	0.988235	-0.0396508	0.132118	0.764089	0.986025	-0.200992	0.119172	0.0916839	0.948397	-0.418832	0.207189	0.0432284	0.933168	-0.093303	0.14569	0.521899	0.976347
OPGS008252	ENSG00000142330	CAPN10	2	240586734	240617705	q37.3	20	0.108	0.292	0.188064	0.117888	0.110651	0.944	0.108567	0.161796	0.502213	0.988375	0.277726	0.172027	0.106433	0.977039	0.227375	0.134819	0.0916954	0.948397	0.110395	0.187148	0.55527	0.976745	0.353133	0.194262	0.0690914	0.976347
OPGS005608	ENSG00000103222	ABCC1	16	15949138	16143257	p13.11	43	0.229	0.46	0.160967	0.0914968	0.0785325	0.944	0.20055	0.120939	0.0972635	0.988235	0.107995	0.139923	0.440221	0.982116	0.174935	0.10382	0.0919933	0.948397	0.393493	0.139839	0.00489444	0.868162	-0.094556	0.155854	0.544053	0.976347
OPGS005751	ENSG00000148019	CEP78	9	78236062	78279690	q21.2	36	0.218	0.263	-0.176418	0.0960322	0.066199	0.944	-0.188226	0.106189	0.0763021	0.988235	-0.124008	0.225566	0.582481	0.982116	-0.187046	0.111033	0.0920652	0.948397	-0.163716	0.12267	0.182006	0.967947	-0.292664	0.261115	0.262363	0.976347
OPGS006993	ENSG00000153721	CNKSR3	6	154387515	154510685	q25.2	21	0.152	0.364	-0.115142	0.0963758	0.232195	0.974863	-0.0885236	0.135155	0.512481	0.988375	-0.142516	0.137388	0.299583	0.978086	-0.184699	0.109683	0.0921953	0.948397	-0.184095	0.156365	0.239059	0.967947	-0.185042	0.153795	0.228911	0.976347
OPGS008019	ENSG00000241106	HLA-DOB	6	32812763	32820466	p21.32	25	0.115	0.289	-0.136306	0.0989652	0.168416	0.974115	-0.097295	0.170977	0.56932	0.988375	-0.155872	0.121328	0.198889	0.977039	-0.189637	0.112622	0.0922119	0.948397	-0.286366	0.20647	0.165454	0.967947	-0.148542	0.134315	0.26876	0.976347
OPGS003612	ENSG00000267757	EML2-AS1	19	45641494	45643020	q13.32	51	0.673	0.776	0.0497195	0.0397986	0.211564	0.974115	0.0464384	0.06434	0.470439	0.988375	0.0517105	0.0506309	0.307101	0.978086	0.0753176	0.0447386	0.0922776	0.948397	0.0445054	0.0737919	0.546429	0.976745	0.0931646	0.0562386	0.0976016	0.976347
OPGS005524	ENSG00000278661	TRAJ37	14	22503750	22503814	q11.2	17	0.236	0.457	-0.0910263	0.0651156	0.162137	0.974115	-0.0497218	0.0992135	0.616259	0.989896	-0.122194	0.0862739	0.156672	0.977039	-0.125317	0.0744465	0.0923138	0.948397	-0.0739409	0.115114	0.520662	0.976745	-0.162106	0.0975612	0.096596	0.976347
OPGS004795	ENSG00000140650	PMM2	16	8788823	8862534	p13.2	35	0.311	0.493	0.0990933	0.0553051	0.0731719	0.944	0.150864	0.0797187	0.0584307	0.988235	0.0510745	0.0768031	0.506047	0.982116	0.106742	0.0634219	0.0923661	0.948397	0.170699	0.0936563	0.0683618	0.9504	0.0525943	0.0862096	0.541812	0.976347
OPGS003823	ENSG00000163803	PLB1	2	28457145	28644142	p23.2	29	0.54	0.728	0.120485	0.0425987	0.00467861	0.879512	0.182009	0.0687252	0.00808831	0.988235	0.0820987	0.0542846	0.130438	0.977039	0.081198	0.0482588	0.0924616	0.948397	0.144538	0.077903	0.0635443	0.93835	0.0417559	0.0614752	0.496991	0.976347
OPGS008228	ENSG00000144231	POLR2D	2	127843553	127858155	q14.3	15	0.108	0.322	0.232358	0.135715	0.086877	0.944	0.0772546	0.180162	0.668064	0.989896	0.435552	0.206285	0.0347374	0.957077	0.263066	0.156618	0.093021	0.948397	0.120923	0.210259	0.565214	0.976745	0.439611	0.234572	0.0609173	0.976347
OPGS003711	ENSG00000196656		4	113214046	113214393	q26	65	0.593	0.744	0.0602483	0.0467707	0.197689	0.974115	0.0170243	0.0686854	0.804243	0.992132	0.0975693	0.063849	0.126481	0.977039	0.0890233	0.0530038	0.0930421	0.948397	0.0443688	0.0797889	0.578158	0.976745	0.124189	0.0708813	0.0797629	0.976347
OPGS007488	ENSG00000165115	KIF27	9	83834099	83921465	q21.32	7	0.133	0.192	-0.392278	0.2001	0.0499479	0.944	-0.864491	0.409628	0.0348213	0.988235	-0.24417	0.229271	0.286882	0.978086	-0.379808	0.226285	0.0932595	0.948397	-1.16273	0.479323	0.0152759	0.868162	-0.155295	0.256707	0.545213	0.976347
OPGS003891	ENSG00000128283	CDC42EP1	22	37560480	37569405	q13.1	74	0.51	0.728	-0.0709946	0.0567339	0.210803	0.974115	-0.0774483	0.0753091	0.303759	0.988375	-0.0624621	0.0862274	0.468828	0.982116	-0.108432	0.0646599	0.0935491	0.948397	-0.0839299	0.0870581	0.335012	0.967947	-0.13834	0.0964817	0.151615	0.976347
OPGS004855	ENSG00000204839	MROH6	8	143566192	143572772	q24.3	15	0.304	0.491	0.141933	0.0850916	0.0953152	0.944	0.210849	0.179867	0.241097	0.988375	0.121996	0.0965571	0.206423	0.977039	0.16034	0.0956174	0.0935636	0.948397	0.383329	0.206769	0.0637542	0.93835	0.0996256	0.107809	0.355439	0.976347
OPGS005525	ENSG00000101654	RNMT	18	13726660	13764556	p11.21	46	0.236	0.364	0.0620197	0.0999047	0.534739	0.995035	0.0675827	0.105724	0.52267	0.988375	0.0155554	0.304691	0.959283	0.996892	0.196897	0.117448	0.093648	0.948397	0.199824	0.125053	0.110061	0.967947	0.176576	0.343546	0.607266	0.976347
OPGS003735	ENSG00000124570	SERPINB6	6	2948159	2972165	p25.2	43	0.58	0.766	-0.099568	0.0449608	0.0267907	0.879512	-0.0826076	0.0675012	0.22103	0.988375	-0.112987	0.0602501	0.0607514	0.962032	-0.0855491	0.0510363	0.0936913	0.948397	-0.0598305	0.0783609	0.44515	0.967947	-0.104382	0.0672206	0.120466	0.976347
OPGS007942	ENSG00000196187	TMEM63A	1	225845536	225882380	q42.12	14	0.117	0.332	0.157986	0.0763673	0.0385686	0.944	0.144626	0.141758	0.307621	0.988375	0.163382	0.0906266	0.0714191	0.962032	0.147583	0.0880445	0.0936936	0.948397	0.235942	0.169517	0.163968	0.967947	0.114848	0.102989	0.264789	0.976347
OPGS003894	ENSG00000159231	CBR3	21	36135079	36146562	q22.12	39	0.509	0.712	-0.0917035	0.051183	0.0731843	0.944	-0.138037	0.0745263	0.0639991	0.988235	-0.0503484	0.0704213	0.474634	0.982116	-0.09777	0.0583763	0.0939691	0.948397	-0.0748407	0.0858458	0.383315	0.967947	-0.117337	0.0795658	0.140287	0.976347
OPGS006412	ENSG00000266904	LINC00663	19	19749637	19776434	p13.11	36	0.18	0.418	0.0642478	0.0838065	0.443307	0.991717	-0.109776	0.132647	0.407907	0.988375	0.180164	0.108209	0.0959203	0.977039	0.164364	0.0981522	0.0940153	0.948397	0.0965337	0.156179	0.536512	0.976745	0.208478	0.126135	0.0983684	0.976347
OPGS006002	ENSG00000133835	HSD17B4	5	119452465	119637199	q23.1	64	0.203	0.312	0.23432	0.121918	0.0546126	0.944	0.206347	0.130671	0.114304	0.988235	0.423447	0.339247	0.211959	0.977039	0.229371	0.137022	0.0941361	0.948397	0.213947	0.146527	0.144259	0.967947	0.338047	0.387437	0.382924	0.976347
OPGS008473	ENSG00000259062	ACTN1-AS1	14	68978862	68987463	q24.1	26	0.102	0.322	-0.132802	0.151162	0.379651	0.991717	-0.103596	0.155974	0.506568	0.988375	-0.579019	0.610497	0.342906	0.982116	-0.296244	0.177017	0.0942217	0.948397	-0.261623	0.18319	0.153247	0.967947	-0.789896	0.690214	0.252448	0.976347
OPGS008042	ENSG00000175787	ZNF169	9	94259298	94303967	q22.32	41	0.115	0.329	0.0900433	0.117613	0.44392	0.991717	0.159301	0.149059	0.285202	0.988375	-0.0241993	0.191444	0.899412	0.991966	0.224111	0.134032	0.09451	0.948397	0.316578	0.171772	0.0653268	0.93835	0.0803706	0.214565	0.707977	0.981
OPGS008353	ENSG00000170801	HTRA3	4	8269754	8307098	p16.1	15	0.105	0.315	-0.200258	0.108448	0.0648066	0.944	-0.224131	0.156477	0.152041	0.988235	-0.178045	0.150375	0.236411	0.977463	-0.206144	0.123324	0.0946094	0.948397	-0.277558	0.180019	0.123117	0.967947	-0.142919	0.169243	0.398415	0.976347
OPGS004917	ENSG00000277791	PSMB3	17	38752741	38764225	q12	28	0.297	0.534	0.118216	0.0612178	0.0534734	0.944	0.140664	0.10547	0.182304	0.988235	0.106731	0.0751495	0.155534	0.977039	0.117371	0.070236	0.0947031	0.948397	0.103102	0.123357	0.403268	0.967947	0.124115	0.0854022	0.14614	0.976347
OPGS006526	ENSG00000100280	AP1B1	22	29327680	29388583	q12.2	34	0.174	0.393	0.145175	0.0932265	0.119416	0.962759	0.066985	0.127362	0.598929	0.989424	0.235201	0.136766	0.0854812	0.977039	0.177984	0.106541	0.0948069	0.948397	0.0903147	0.148871	0.544074	0.976745	0.269684	0.152442	0.0768786	0.976347
OPGS006733	ENSG00000182165	TP53TG1	7	87322943	87345596	q21.12	51	0.164	0.37	0.169956	0.0936635	0.0695953	0.944	0.225156	0.140877	0.109988	0.988235	0.126153	0.125356	0.314246	0.978086	0.176339	0.105591	0.0949148	0.948397	0.218184	0.160588	0.174257	0.967947	0.144331	0.140079	0.302843	0.976347
OPGS006848	ENSG00000268895	A1BG-AS1	19	58347718	58355455	q13.43	13	0.158	0.271	0.546802	0.232089	0.018473	0.879512	0.413179	0.364885	0.257485	0.988375	0.637171	0.300675	0.034079	0.957077	0.443228	0.265419	0.094935	0.948397	0.384624	0.417909	0.357388	0.967947	0.482303	0.343425	0.160202	0.976347
OPGS004905	ENSG00000226659	AC021028.1	10	80527688	80543244	q23.1	13	0.299	0.539	0.188493	0.0808484	0.0197304	0.879512	0.14985	0.109746	0.172119	0.988235	0.234059	0.119481	0.0501179	0.957077	0.153971	0.0922172	0.0949876	0.948397	0.100324	0.127934	0.432929	0.967947	0.211665	0.132944	0.111354	0.976347
OPGS005810	ENSG00000275476	AC009318.4	12	29277397	29277882	p11.22	86	0.214	0.446	0.112561	0.0736661	0.126516	0.969643	0.0519538	0.11377	0.647917	0.989896	0.156236	0.096642	0.105955	0.977039	0.139515	0.0835727	0.0950403	0.948397	0.103428	0.130854	0.429291	0.967947	0.164202	0.108552	0.130366	0.976347
OPGS005727	ENSG00000160360	GPSM1	9	136327476	136359605	q34.3	16	0.22	0.475	0.365082	0.21621	0.0913056	0.944	0.566538	0.369572	0.125286	0.988235	0.260093	0.266511	0.329105	0.978642	0.408886	0.244946	0.0950597	0.948397	0.896201	0.435747	0.0397148	0.933168	0.183786	0.296187	0.534925	0.976347
OPGS004748	ENSG00000117505	DR1	1	93345907	93369493	p22.1	24	0.317	0.572	0.0869053	0.134885	0.519386	0.99491	0.284178	0.175967	0.106323	0.988235	-0.194836	0.210409	0.354452	0.982116	0.255206	0.152917	0.0951331	0.948397	0.569411	0.203879	0.00522394	0.868162	-0.150642	0.232578	0.517177	0.976347
OPGS003803	ENSG00000189337	KAZN	1	13892792	15118043	p36.21	60	0.547	0.731	0.0649065	0.0499393	0.193702	0.974115	0.160461	0.069778	0.0214711	0.988235	-0.035588	0.0716604	0.619457	0.982116	0.0938622	0.0562636	0.0952644	0.948397	0.192864	0.0786473	0.0141961	0.868162	-0.0099742	0.0807476	0.901693	0.99729
OPGS005122	ENSG00000152193	OBI1	13	78614289	78659155	q31.1	41	0.274	0.497	-0.121029	0.0811452	0.135827	0.969643	-0.178718	0.103053	0.0828747	0.988235	-0.0269403	0.131749	0.837977	0.99124	-0.154947	0.0929365	0.0954686	0.948397	-0.245842	0.119341	0.0393992	0.933168	-0.0149484	0.148479	0.919807	0.998033
OPGS004443	ENSG00000043514	TRIT1	1	39838110	39883511	p34.2	9	0.364	0.546	-0.104663	0.0825099	0.204621	0.974115	0.00127025	0.10755	0.990577	0.997774	-0.256208	0.128635	0.0463994	0.957077	-0.157102	0.0944714	0.0963212	0.948397	-0.124624	0.123699	0.313708	0.967947	-0.202188	0.146209	0.166703	0.976347
OPGS004171	ENSG00000287104	AC097382.3	4	6985913	6987079	p16.1	51	0.417	0.648	0.073549	0.057149	0.198105	0.974115	0.102767	0.086492	0.234767	0.988375	0.0508731	0.0761102	0.50387	0.982116	0.107074	0.0644103	0.0964388	0.948397	0.147746	0.0995075	0.137603	0.967947	0.0776866	0.0844702	0.357733	0.976347
OPGS007038	ENSG00000128191	DGCR8	22	20080221	20111877	q11.21	19	0.151	0.325	-0.12225	0.0879989	0.164764	0.974115	-0.114251	0.132806	0.389635	0.988375	-0.128389	0.117438	0.274284	0.978086	-0.165522	0.0996393	0.0966717	0.948397	-0.155219	0.154105	0.313825	0.967947	-0.172715	0.130535	0.185791	0.976347
OPGS007495	ENSG00000135899	SP110	2	230165186	230225729	q37.1	23	0.132	0.357	-0.2157	0.117524	0.0664506	0.944	-0.202343	0.131953	0.125164	0.988235	-0.267139	0.258565	0.301528	0.978086	-0.224028	0.13492	0.0968244	0.948397	-0.190373	0.15208	0.210645	0.967947	-0.347895	0.292159	0.233744	0.976347
OPGS003868	ENSG00000162994	CLHC1	2	55172547	55232563	p16.1	74	0.52	0.643	0.100439	0.0424078	0.0178649	0.879512	0.150904	0.0778611	0.0526088	0.988235	0.0791019	0.0505497	0.117622	0.977039	0.0790247	0.0475995	0.0968744	0.948397	0.139039	0.0914513	0.128419	0.967947	0.0566819	0.0557247	0.309069	0.976347
OPGS005900	ENSG00000183793	NPIPA5	16	15363628	15381047	p13.11	19	0.209	0.458	0.235152	0.15285	0.12394	0.969643	0.203448	0.197394	0.302697	0.988375	0.28225	0.241396	0.242306	0.977463	0.293655	0.177	0.0971024	0.948397	0.285621	0.235607	0.225406	0.967947	0.303649	0.267993	0.257194	0.976347
OPGS006266	ENSG00000176209	SMIM19	8	42541155	42555195	p11.21	30	0.188	0.418	-0.158324	0.0824753	0.0549017	0.944	-0.164652	0.121543	0.175517	0.988235	-0.15278	0.11223	0.173415	0.977039	-0.158962	0.095976	0.0976683	0.948397	-0.200714	0.144843	0.165828	0.967947	-0.126167	0.128089	0.324628	0.976347
OPGS004310	ENSG00000287725	AP003071.5	11	69072915	69162440	q13.3	47	0.387	0.614	-0.113026	0.0601831	0.0603766	0.944	-0.0793973	0.0849652	0.350062	0.988375	-0.146729	0.085213	0.0850865	0.977039	-0.114213	0.0690012	0.0978774	0.948397	-0.0548363	0.0985237	0.577814	0.976745	-0.171189	0.0966155	0.0764185	0.976347
OPGS008046	ENSG00000148719	DNAJB12	10	72332830	72355149	q22.1	11	0.114	0.325	-0.236192	0.143747	0.100361	0.944	-0.180956	0.231442	0.434294	0.988375	-0.270687	0.183347	0.139847	0.977039	-0.27212	0.164541	0.0981648	0.948397	-0.228729	0.268941	0.395057	0.967947	-0.297781	0.207911	0.152072	0.976347
OPGS003623	ENSG00000248905	FMN1	15	32765544	33194714	q13.3	79	0.664	0.817	-0.0404696	0.0373894	0.279084	0.991717	-0.0536897	0.0663482	0.418394	0.988375	-0.034293	0.0452444	0.44848	0.982116	-0.0703822	0.0425646	0.0982219	0.948397	-0.0352134	0.0778113	0.650874	0.976745	-0.0853795	0.0508407	0.0930832	0.976347
OPGS006450	ENSG00000162711	NLRP3	1	247332331	247449108	q44	32	0.178	0.396	-0.163164	0.0967743	0.0917917	0.944	-0.0917455	0.130839	0.483173	0.988375	-0.249141	0.143713	0.0829893	0.977039	-0.182985	0.110708	0.0983585	0.948397	-0.0899323	0.151133	0.551809	0.976745	-0.290325	0.162514	0.0740238	0.976347
OPGS007436	ENSG00000256262	USP30-AS1	12	109051572	109054008	q24.11	19	0.134	0.362	-0.123721	0.109816	0.259906	0.985019	-0.251043	0.14206	0.0772019	0.988235	0.0655326	0.173365	0.705427	0.982116	-0.210147	0.12716	0.0984087	0.948397	-0.359767	0.166219	0.0304326	0.894292	0.000981914	0.197952	0.996042	0.999846
OPGS007710	ENSG00000140265	ZSCAN29	15	43358172	43371043	q15.3	11	0.125	0.326	0.419409	0.208384	0.0441493	0.944	0.466192	0.229139	0.041897	0.988235	0.197521	0.503423	0.694795	0.982116	0.402007	0.243461	0.0986944	0.948397	0.42529	0.27052	0.115922	0.967947	0.30397	0.559572	0.586979	0.976347
OPGS006141	ENSG00000175221	MED16	19	867630	893218	p13.3	13	0.195	0.42	0.266554	0.139914	0.0567645	0.944	0.497196	0.175456	0.00460082	0.988235	-0.137831	0.233208	0.554506	0.982116	0.268937	0.162896	0.0987436	0.948397	0.45977	0.207117	0.0264282	0.894292	-0.0408225	0.264671	0.877422	0.991917
OPGS007424	ENSG00000263335	AF001548.2	16	15726674	15732993	p13.11	12	0.135	0.361	0.276617	0.173397	0.110649	0.944	0.311199	0.239203	0.193265	0.988375	0.238129	0.251613	0.343939	0.982116	0.328504	0.199039	0.0988502	0.948397	0.412819	0.276685	0.135694	0.967947	0.237957	0.286468	0.406168	0.976347
OPGS005531	ENSG00000135905	DOCK10	2	224765090	225042468	q36.2	52	0.235	0.48	-0.151672	0.0774382	0.0501569	0.944	-0.187153	0.104631	0.0736629	0.988235	-0.108701	0.115154	0.345192	0.982116	-0.147106	0.0892369	0.0992514	0.948397	-0.231633	0.12606	0.0661393	0.93835	-0.0622635	0.1264	0.622303	0.976347
OPGS004719	ENSG00000107104	KANK1	9	470291	746105	p24.3	77	0.321	0.555	0.0825815	0.0752442	0.272417	0.990014	0.106438	0.108101	0.324812	0.988375	0.0601098	0.104754	0.566092	0.982116	0.141676	0.0859671	0.0993474	0.948397	0.18632	0.125615	0.138005	0.967947	0.10228	0.117865	0.385518	0.976347
OPGS005480	ENSG00000165934	CPSF2	14	92121969	92172145	q32.12	6	0.24	0.447	-0.156516	0.077476	0.0433643	0.944	-0.175843	0.15038	0.242273	0.988375	-0.149459	0.0903743	0.0981734	0.977039	-0.148074	0.0899348	0.0996684	0.948397	-0.284234	0.182775	0.119921	0.967947	-0.104501	0.103269	0.311571	0.976347
OPGS005244	ENSG00000197134	ZNF257	19	22052430	22091480	p12	33	0.262	0.509	0.0228053	0.0879535	0.795413	0.995969	-0.0818965	0.133491	0.539547	0.988375	0.103132	0.116923	0.377751	0.982116	0.167068	0.101584	0.100048	0.948397	0.117456	0.159545	0.461611	0.967947	0.200691	0.131673	0.127468	0.976347
OPGS005773	ENSG00000198874	TYW1	7	66995173	67239514	q11.21	25	0.217	0.424	0.130097	0.104047	0.211165	0.974115	0.322047	0.158487	0.0421533	0.988235	-0.015319	0.138047	0.91164	0.991966	0.196175	0.119343	0.100221	0.948397	0.299156	0.185081	0.106018	0.967947	0.12283	0.156107	0.431378	0.976347
OPGS008554	ENSG00000272686	AC006333.1	7	123749068	123751857	q31.32	23	0.1	0.312	0.0824526	0.135317	0.542305	0.995103	0.00661661	0.180767	0.970802	0.996267	0.178915	0.203969	0.380394	0.982116	0.254585	0.154956	0.100394	0.948397	0.200337	0.209211	0.338272	0.967947	0.319968	0.230439	0.164981	0.976347
OPGS007933	ENSG00000106524	ANKMY2	7	16599779	16645817	p21.1	13	0.117	0.332	-0.197699	0.112958	0.0800852	0.944	-0.186073	0.164253	0.257279	0.988375	-0.207917	0.155513	0.181232	0.977039	-0.20984	0.127731	0.10042	0.948397	-0.275578	0.186795	0.140134	0.967947	-0.152007	0.174998	0.385054	0.976347
OPGS005429	ENSG00000041515	MYO16	13	108596152	109208005	q33.3	22	0.244	0.489	-0.144713	0.0879493	0.0998837	0.944	-0.201772	0.123761	0.103029	0.988235	-0.086491	0.125001	0.488985	0.982116	-0.165346	0.100698	0.100591	0.948397	-0.12831	0.144175	0.373488	0.967947	-0.200331	0.140604	0.154218	0.976347
OPGS004669	ENSG00000182010	RTKN2	10	62183035	62268844	q21.2	39	0.328	0.559	-0.110319	0.0792148	0.163724	0.974115	-0.0460062	0.100274	0.646375	0.989896	-0.216784	0.129108	0.0931348	0.977039	-0.149881	0.09138	0.100965	0.948397	-0.121637	0.117385	0.300098	0.967947	-0.192963	0.145446	0.184609	0.976347
OPGS004131	ENSG00000169629	RGPD8	2	112368369	112434488	q14.1	27	0.428	0.605	0.156402	0.0920422	0.0892739	0.944	0.130615	0.106244	0.21893	0.988375	0.233639	0.184142	0.204514	0.977039	0.171052	0.104356	0.101189	0.948397	0.142784	0.120931	0.237719	0.967947	0.253006	0.206323	0.2201	0.976347
OPGS003781	ENSG00000268362	AC092279.2	19	24033401	24077377	p12	45	0.556	0.693	0.09858	0.0800381	0.218075	0.974115	0.0207886	0.0856586	0.808244	0.992132	0.630971	0.224178	0.00488375	0.865742	0.151017	0.0921447	0.101231	0.948397	0.0251985	0.0988666	0.798821	0.983879	0.979262	0.253751	0.000113786	0.567793
OPGS006539	ENSG00000167325	RRM1	11	4094707	4138932	p15.4	30	0.173	0.42	-0.124499	0.0762013	0.102296	0.944	-0.208489	0.140685	0.138353	0.988235	-0.0895727	0.090622	0.322947	0.978086	-0.140275	0.0856031	0.101282	0.948397	-0.2945	0.164451	0.0733245	0.964687	-0.082913	0.100231	0.408115	0.976347
OPGS008527	ENSG00000243678	NME2	17	51165435	51171744	q21.33	6	0.101	0.191	0.393392	0.281919	0.162892	0.974115	0.428541	0.413308	0.299803	0.988375	0.362466	0.385343	0.346893	0.982116	0.528741	0.322676	0.101294	0.948397	0.592544	0.481977	0.218921	0.967947	0.476376	0.434143	0.272519	0.976347
OPGS005680	ENSG00000160294	MCM3AP	21	46235133	46286297	q22.3	15	0.222	0.465	0.189907	0.166284	0.253426	0.984014	0.201354	0.19685	0.306365	0.988375	0.161222	0.310529	0.603631	0.982116	0.30858	0.188401	0.101444	0.948397	0.304979	0.223759	0.172888	0.967947	0.31719	0.349123	0.363595	0.976347
OPGS004643	ENSG00000071894	CPSF1	8	144393229	144409335	q24.3	14	0.333	0.588	-0.201904	0.104866	0.0541855	0.944	0.0653485	0.136706	0.632635	0.989896	-0.587273	0.163918	0.000340032	0.84838	-0.196176	0.119923	0.101871	0.948397	0.00853484	0.158395	0.957028	0.998481	-0.471732	0.183687	0.0102249	0.96398
OPGS008547	ENSG00000130193	THEM6	8	142727223	142736927	q24.3	13	0.1	0.217	0.175535	0.0859047	0.0410158	0.944	0.287706	0.188338	0.126609	0.988235	0.145993	0.0965064	0.130335	0.977039	0.160455	0.0981403	0.102058	0.948397	0.1963	0.216891	0.365432	0.967947	0.151148	0.110022	0.169506	0.976347
OPGS004539	ENSG00000263528	IKBKE	1	206470476	206496889	q32.1	33	0.348	0.573	-0.158919	0.0726205	0.0286444	0.879512	-0.18182	0.0920586	0.0482623	0.988235	-0.1213	0.118216	0.304851	0.978086	-0.13529	0.0827834	0.102203	0.948397	-0.135313	0.106338	0.203202	0.967947	-0.135096	0.131816	0.305418	0.976347
OPGS004317	ENSG00000123838	C4BPA	1	207104233	207144972	q32.2	21	0.386	0.512	-0.0853575	0.0439608	0.0521769	0.944	0.0438985	0.0799947	0.583165	0.988375	-0.141714	0.0526988	0.00716391	0.865742	-0.0818726	0.050098	0.102206	0.948397	0.0486089	0.0983731	0.621216	0.976745	-0.127853	0.0582784	0.0282471	0.976347
OPGS007457	ENSG00000099338	CATSPERG	19	38335775	38370943	q13.2	33	0.134	0.271	0.0381949	0.118298	0.746793	0.995969	-0.0317496	0.173071	0.854446	0.992132	0.099453	0.162006	0.539292	0.982116	0.21894	0.133973	0.102215	0.948397	0.248529	0.201686	0.217854	0.967947	0.195356	0.179129	0.275454	0.976347
OPGS006505	ENSG00000287091	AC009961.4	2	159797288	159798043	q24.2	30	0.175	0.37	-0.146264	0.107786	0.174783	0.974115	-0.305331	0.172561	0.076825	0.988235	-0.0445096	0.138039	0.747118	0.983932	-0.19923	0.122066	0.10265	0.948397	-0.404905	0.195982	0.0388258	0.933168	-0.0689281	0.156092	0.658789	0.976347
OPGS007528	ENSG00000204991	SPIRE2	16	89818179	89871319	q24.3	7	0.131	0.352	-0.150194	0.122125	0.218755	0.974115	0.201861	0.346898	0.560631	0.988375	-0.200155	0.130528	0.125171	0.977039	-0.223718	0.137107	0.102741	0.948397	0.296169	0.401499	0.460722	0.967947	-0.292932	0.146022	0.0448472	0.976347
OPGS007545	ENSG00000132561	MATN2	8	97868840	98036724	q22.1	17	0.131	0.335	-0.182776	0.092632	0.0484798	0.944	-0.196811	0.154468	0.20262	0.988375	-0.174757	0.11571	0.130968	0.977039	-0.174257	0.106796	0.102746	0.948397	-0.220235	0.177515	0.214732	0.967947	-0.148029	0.133631	0.267974	0.976347
OPGS006973	ENSG00000232931	LINC00342	2	95806973	95835003	q11.1	36	0.153	0.382	-0.138093	0.114959	0.229659	0.974115	-0.325475	0.144047	0.0238516	0.988235	0.192264	0.191611	0.315663	0.978086	-0.214108	0.131269	0.102877	0.948397	-0.378231	0.166993	0.0235156	0.894292	0.0517077	0.213177	0.808348	0.990742
OPGS006282	ENSG00000141551	CSNK1D	17	82239023	82273700	q25.3	24	0.187	0.365	-0.126724	0.21713	0.559469	0.995115	-0.101642	0.255357	0.690602	0.989896	-0.191758	0.412094	0.641698	0.982116	-0.404096	0.247752	0.10288	0.948397	-0.428575	0.295988	0.147631	0.967947	-0.346881	0.452855	0.443685	0.976347
OPGS004004	ENSG00000163864	NMNAT3	3	139560180	139678017	q23	66	0.461	0.67	0.0642153	0.0518901	0.215892	0.974115	0.115942	0.0746478	0.120377	0.988235	0.0158544	0.072193	0.826174	0.990748	0.096407	0.059129	0.103006	0.948397	0.16224	0.0864771	0.0606407	0.934184	0.0386385	0.0810652	0.633622	0.976347
OPGS007262	ENSG00000152642	GPD1L	3	32105689	32168709	p22.3	34	0.141	0.325	-0.144736	0.101108	0.152286	0.974115	-0.0247663	0.151285	0.869963	0.992132	-0.241553	0.135915	0.0755291	0.962032	-0.18514	0.113661	0.103341	0.948397	-0.0136575	0.171142	0.936395	0.996555	-0.320619	0.152069	0.0349984	0.976347
OPGS005993	ENSG00000111885	MAN1A1	6	119177205	119349761	q22.31	82	0.204	0.445	0.155159	0.0900144	0.0847599	0.944	0.159488	0.124631	0.200658	0.988375	0.150292	0.130084	0.247948	0.978086	0.166706	0.102491	0.103836	0.948397	0.180887	0.143376	0.207085	0.967947	0.151714	0.146482	0.300334	0.976347
OPGS006715	ENSG00000112297	CRYBG1	6	106360717	106572017	q21	67	0.164	0.374	0.219598	0.117895	0.06251	0.944	0.234085	0.144667	0.105641	0.988235	0.190979	0.20344	0.347862	0.982116	0.219974	0.135305	0.104001	0.948397	0.190947	0.166597	0.251729	0.967947	0.275737	0.231713	0.234048	0.976347
OPGS003743	ENSG00000149403	GRIK4	11	120511746	120988906	q23.3	64	0.573	0.769	-0.0481432	0.0503694	0.339173	0.991717	-0.0950402	0.0687167	0.166643	0.988235	0.00631663	0.0740694	0.932039	0.993674	-0.0947097	0.0582604	0.104029	0.948397	-0.0983815	0.0801027	0.219375	0.967947	-0.0904744	0.0848387	0.28623	0.976347
OPGS006959	ENSG00000275426	AC253576.2	4	149738	150317	p16.3	5	0.153	0.363	0.300764	0.131944	0.0226384	0.879512	0.67561	0.300762	0.0246833	0.988235	0.211316	0.146788	0.149979	0.977039	0.251419	0.15472	0.104163	0.948397	0.501376	0.34252	0.143253	0.967947	0.187211	0.173359	0.280187	0.976347
OPGS006945	ENSG00000161203	AP2M1	3	184174689	184184214	q27.1	28	0.154	0.374	0.145314	0.127043	0.252698	0.984014	0.118621	0.137043	0.386724	0.988375	0.307451	0.33824	0.363366	0.982116	0.238875	0.147004	0.104172	0.948397	0.244392	0.160076	0.12683	0.967947	0.210131	0.372261	0.572433	0.976347
OPGS008396	ENSG00000055917	PUM2	2	20248691	20352234	p24.1	14	0.104	0.176	0.209513	0.156131	0.179627	0.974115	0.221657	0.165495	0.180455	0.988235	0.111622	0.471681	0.81293	0.990748	0.291357	0.17941	0.104381	0.948397	0.294933	0.190975	0.122503	0.967947	0.266557	0.525553	0.612019	0.976347
OPGS006587	ENSG00000235531	MSC-AS1	8	71828167	72118393	q13.3	28	0.171	0.393	0.135911	0.0864464	0.115904	0.953176	0.115381	0.127869	0.366877	0.988375	0.15304	0.11726	0.191847	0.977039	0.160367	0.0988306	0.104664	0.948397	0.102649	0.15193	0.499272	0.972055	0.202499	0.130058	0.119473	0.976347
OPGS005092	ENSG00000138459	SLC35A5	3	112561709	112585579	q13.2	21	0.277	0.336	-0.0814303	0.0494244	0.0994403	0.944	-0.017167	0.101468	0.86565	0.992132	-0.10146	0.0566029	0.0730542	0.962032	-0.0912418	0.0562379	0.104712	0.948397	-0.0730501	0.116131	0.529327	0.976745	-0.0967808	0.0642662	0.132084	0.976347
OPGS005435	ENSG00000106789	CORO2A	9	98120975	98192637	q22.33	37	0.243	0.436	-0.103793	0.0783508	0.185265	0.974115	-0.0526862	0.12476	0.672806	0.989896	-0.136996	0.100652	0.173489	0.977039	-0.143605	0.0885388	0.104815	0.948397	-0.104496	0.141473	0.460136	0.967947	-0.16862	0.113462	0.137243	0.976347
OPGS006937	ENSG00000249274		3	98782188	98783193	q12.1	20	0.154	0.379	0.238068	0.102891	0.0206791	0.879512	0.169338	0.13643	0.21453	0.988375	0.328268	0.156575	0.0360329	0.957077	0.192554	0.118762	0.104944	0.948397	0.143889	0.157343	0.360456	0.967947	0.256522	0.180887	0.156151	0.976347
OPGS007328	ENSG00000138964	PARVG	22	44172956	44219533	q13.31	30	0.138	0.357	-0.279597	0.110792	0.0116149	0.879512	-0.0575532	0.138636	0.67804	0.989896	-0.672866	0.184421	0.000263739	0.84838	-0.207073	0.127738	0.105001	0.948397	-0.0547431	0.162212	0.735757	0.978956	-0.455216	0.207132	0.02797	0.976347
OPGS003565	ENSG00000013573	DDX11	12	31073860	31104799	p11.21	108	0.78	0.835	0.0326604	0.0415541	0.431884	0.991717	-0.0353509	0.055554	0.524559	0.988375	0.119259	0.0626661	0.0570285	0.957077	0.0772803	0.0476792	0.105052	0.948397	-0.000974553	0.0650075	0.988039	0.998889	0.16854	0.0701744	0.0163174	0.96398
OPGS004553	ENSG00000130518	IQCN	19	18257098	18274500	p13.11	11	0.345	0.595	0.0947053	0.0700854	0.176604	0.974115	0.0673459	0.112731	0.550239	0.988375	0.111861	0.0894473	0.211087	0.977039	0.130288	0.0803966	0.10511	0.948397	0.0513179	0.131402	0.696136	0.976745	0.177475	0.101623	0.0807408	0.976347
OPGS007119	ENSG00000160014	CALM3	19	46601074	46610782	q13.32	18	0.147	0.376	0.100304	0.102458	0.327591	0.991717	0.131925	0.136565	0.334032	0.988375	0.0595375	0.154906	0.700722	0.982116	0.18936	0.116922	0.105329	0.948397	0.220741	0.158897	0.16477	0.967947	0.152192	0.172598	0.377902	0.976347
OPGS005822	ENSG00000129204	USP6	17	5116032	5175034	p13.2	8	0.214	0.335	0.175371	0.155662	0.259905	0.985019	0.0654713	0.190839	0.731545	0.989896	0.393185	0.268845	0.143606	0.977039	0.293068	0.180978	0.105371	0.948397	0.283443	0.225625	0.209022	0.967947	0.310049	0.302876	0.305985	0.976347
OPGS003815	ENSG00000183844	FAM3B	21	41304212	41357727	q22.3	61	0.543	0.646	0.0647515	0.0494819	0.190673	0.974115	0.0756202	0.0664646	0.255224	0.988375	0.0511943	0.0740838	0.489546	0.982116	0.0915134	0.0565147	0.105386	0.948397	0.128164	0.0765294	0.0939938	0.967947	0.0475809	0.083838	0.570351	0.976347
OPGS003914	ENSG00000225733	FGD5-AS1	3	14920347	14948424	p25.1	79	0.502	0.681	0.112477	0.0545971	0.0393861	0.944	0.0660057	0.0786024	0.401053	0.988375	0.155677	0.0758628	0.0401617	0.957077	0.101773	0.062907	0.105698	0.948397	0.0682851	0.0919254	0.457583	0.967947	0.1311	0.0862161	0.12836	0.976347
OPGS008358	ENSG00000104660	LEPROTL1	8	30095408	30177208	p12	5	0.105	0.221	0.156001	0.235727	0.508108	0.991717	0.0690443	0.378232	0.855155	0.992132	0.211068	0.301313	0.48362	0.982116	0.436131	0.269854	0.106057	0.948397	0.540263	0.441292	0.220848	0.967947	0.373555	0.340881	0.273144	0.976347
OPGS003632	ENSG00000180011	ZADH2	18	75195113	75209139	q22.3	27	0.654	0.798	0.0294967	0.0391332	0.450999	0.991717	0.0266941	0.0616611	0.665075	0.989896	0.0313595	0.0506162	0.535551	0.982116	0.072107	0.0446659	0.106448	0.948397	0.0590067	0.0734301	0.421641	0.967947	0.0797238	0.0562466	0.156367	0.976347
OPGS006807	ENSG00000173068	BNC2	9	16409503	16870843	p22.2	50	0.16	0.388	-0.156796	0.0975435	0.107956	0.944	-0.183987	0.126386	0.14546	0.988235	-0.116703	0.153376	0.446722	0.982116	-0.178528	0.110618	0.106545	0.948397	-0.177965	0.144115	0.216876	0.967947	-0.17911	0.17247	0.299038	0.976347
OPGS007902	ENSG00000286872	AC024270.5	15	83095333	83108754	q25.2	12	0.118	0.289	0.103671	0.181482	0.567833	0.995969	-0.0272482	0.236761	0.908376	0.995095	0.289907	0.282456	0.304713	0.978086	0.334623	0.20741	0.106672	0.948397	0.22028	0.274078	0.421562	0.967947	0.486959	0.316995	0.124497	0.976347
OPGS004117	ENSG00000107201	DDX58	9	32455302	32526348	p21.1	43	0.431	0.653	-0.0642963	0.0508105	0.205723	0.974115	0.100908	0.0865083	0.24343	0.988375	-0.151917	0.0629076	0.0157387	0.871329	-0.0946409	0.0587064	0.106939	0.948397	0.0661907	0.103352	0.521886	0.976745	-0.171811	0.0714475	0.0161849	0.96398
OPGS005112	ENSG00000113273	ARSB	5	78777209	78986087	q14.1	54	0.275	0.51	0.139336	0.0729697	0.0561979	0.944	0.0448609	0.09312	0.629981	0.989896	0.289451	0.117417	0.0136954	0.871329	0.132204	0.0820266	0.107023	0.948397	0.032915	0.105331	0.754667	0.979467	0.284933	0.130692	0.0292431	0.976347
OPGS005260	ENSG00000118514	ALDH8A1	6	134917393	134950115	q23.3	66	0.26	0.506	0.0945504	0.0636295	0.137292	0.969643	0.158806	0.101305	0.116972	0.988235	0.0526658	0.0817579	0.519466	0.982116	0.117969	0.0732191	0.10714	0.948397	0.178714	0.120047	0.136566	0.967947	0.0819271	0.0923612	0.375063	0.976347
OPGS003661	ENSG00000206052	DOK6	18	69400888	69849087	q22.2	92	0.627	0.755	0.10841	0.0641758	0.0911679	0.944	0.0942839	0.0719129	0.189829	0.988375	0.163521	0.142163	0.250046	0.978086	0.118447	0.0736056	0.107572	0.948397	0.0929654	0.0829004	0.262113	0.967947	0.212798	0.15978	0.18292	0.976347
OPGS008381	ENSG00000065970	FOXJ2	12	8032716	8055517	p13.31	12	0.104	0.314	-0.190087	0.102958	0.0648555	0.944	0.00293607	0.156826	0.985063	0.996267	-0.336743	0.136582	0.0136822	0.871329	-0.188198	0.116989	0.107686	0.948397	-0.0868898	0.184705	0.638052	0.976745	-0.255908	0.151133	0.0904045	0.976347
OPGS008218	ENSG00000184178	SCFD2	4	52872982	53366066	q12	27	0.108	0.292	-0.139584	0.0851904	0.101319	0.944	-0.208992	0.168188	0.21401	0.988375	-0.115559	0.0987719	0.242018	0.977463	-0.154695	0.0961914	0.10779	0.948397	-0.154704	0.192259	0.421013	0.967947	-0.1546	0.111063	0.16392	0.976347
OPGS004010	ENSG00000214113	LYRM4	6	5103629	5260950	p25.1	39	0.461	0.589	-0.127258	0.0741557	0.0861444	0.944	-0.0968097	0.0771972	0.209821	0.988375	-0.489856	0.266505	0.0660516	0.962032	-0.135844	0.0844808	0.107839	0.948397	-0.115891	0.0882153	0.188937	0.967947	-0.357158	0.293668	0.223911	0.976347
OPGS004038	ENSG00000233927	RPS28	19	8321158	8323340	p13.2	35	0.454	0.677	-0.0766822	0.0457954	0.094042	0.944	0.0202759	0.0729106	0.780941	0.991749	-0.140108	0.058906	0.0173832	0.871329	-0.084273	0.0524213	0.107921	0.948397	0.0209481	0.0854743	0.806394	0.984464	-0.147967	0.0664258	0.0259106	0.976347
OPGS005487	ENSG00000196436	NPIPB15	16	74376306	74392115	q23.1	15	0.239	0.504	0.124957	0.127896	0.32856	0.991717	0.332003	0.200739	0.0981469	0.988235	-0.0165294	0.165991	0.920678	0.991966	0.234297	0.14578	0.108012	0.948397	0.484685	0.231636	0.0363988	0.933168	0.0701554	0.187693	0.70857	0.981
OPGS007335	ENSG00000196313	POM121	7	72879349	72951440	q11.23	11	0.138	0.365	-0.0353472	0.108715	0.745079	0.995969	0.0894306	0.199994	0.654756	0.989896	-0.0876614	0.129508	0.49848	0.982116	-0.19923	0.123994	0.108104	0.948397	-0.00150219	0.236582	0.994934	0.998972	-0.274307	0.145644	0.0596441	0.976347
OPGS003601	ENSG00000285535	AC021683.5					45	0.691	0.806	-0.0621999	0.0448127	0.165138	0.974115	-0.129233	0.0617835	0.0364641	0.988235	0.0122495	0.0651915	0.850954	0.991966	-0.0819021	0.0509754	0.10812	0.948397	-0.102721	0.0706729	0.146092	0.967947	-0.0592927	0.0735762	0.420319	0.976347
OPGS006387	ENSG00000172590	MRPL52	14	22829879	22835037	q11.2	16	0.181	0.417	0.150943	0.0919975	0.100855	0.944	0.0986834	0.125068	0.430089	0.988375	0.212298	0.13572	0.117761	0.977039	0.167996	0.104576	0.108176	0.948397	0.166193	0.144941	0.251537	0.967947	0.169724	0.150931	0.260796	0.976347
OPGS007731	ENSG00000112078	KCTD20	6	36442767	36491143	p21.31	7	0.124	0.232	0.125038	0.165548	0.450071	0.991717	0.148642	0.187206	0.427195	0.988375	0.0403039	0.354289	0.909428	0.991966	0.304928	0.190358	0.109185	0.948397	0.309182	0.215285	0.15096	0.967947	0.290023	0.407786	0.476951	0.976347
OPGS007977	ENSG00000136933	RABEPK	9	125200542	125234161	q33.3	13	0.116	0.282	-0.196739	0.140116	0.160284	0.974115	-0.125657	0.217543	0.56352	0.988375	-0.246946	0.183099	0.177434	0.977039	-0.252608	0.157762	0.109334	0.948397	-0.143308	0.249266	0.565345	0.976745	-0.325383	0.203684	0.110157	0.976347
OPGS006755	ENSG00000140307	GTF2A2	15	59638062	59657541	q22.2	8	0.163	0.399	-0.147703	0.0871077	0.089954	0.944	0.0701368	0.12821	0.584347	0.988375	-0.335669	0.118927	0.00476542	0.865742	-0.158687	0.0991075	0.109341	0.948397	0.156771	0.150838	0.298651	0.967947	-0.401306	0.131959	0.00235679	0.96398
OPGS004554	ENSG00000165055	METTL2B	7	128476729	128506602	q32.1	61	0.345	0.587	-0.0819041	0.0472828	0.0832347	0.944	-0.0700298	0.0905031	0.439059	0.988375	-0.0863296	0.055442	0.119443	0.977039	-0.0860265	0.0537304	0.10936	0.948397	-0.0523172	0.10448	0.616554	0.976745	-0.098119	0.0626408	0.117261	0.976347
OPGS004054	ENSG00000112799	LY86	6	6588108	6654983	p25.1	50	0.448	0.673	-0.0606086	0.0435584	0.164094	0.974115	-0.173562	0.0805194	0.0311209	0.988235	-0.0138837	0.0518017	0.788687	0.990338	-0.078419	0.0489808	0.109373	0.948397	-0.138236	0.0951834	0.146415	0.967947	-0.0568302	0.0571029	0.319627	0.976347
OPGS008028	ENSG00000196418	ZNF124	1	247121975	247172020	q44	19	0.115	0.319	0.26987	0.120958	0.0256735	0.879512	0.289618	0.183416	0.114331	0.988235	0.254448	0.160835	0.113639	0.977039	0.223284	0.139526	0.109532	0.948397	0.175269	0.211863	0.408082	0.967947	0.259743	0.1853	0.160991	0.976347
OPGS004576	ENSG00000256377	AC009509.2	12	27690982	27710803	p11.22	63	0.342	0.288	-0.0766371	0.0489156	0.117179	0.953176	-0.00249734	0.0999544	0.980067	0.996267	-0.100037	0.056106	0.0745861	0.962032	-0.0895546	0.0559712	0.109596	0.948397	0.0160626	0.114163	0.888108	0.994886	-0.123104	0.0642528	0.0553729	0.976347
OPGS008560	ENSG00000077458	FAM76B	11	95768953	95790409	q21	12	0.1	0.287	0.216213	0.121987	0.0763236	0.944	0.081227	0.20059	0.685521	0.989896	0.29543	0.153668	0.0545403	0.957077	0.2244	0.140295	0.109712	0.948397	0.138188	0.237144	0.560085	0.976745	0.270642	0.173955	0.119753	0.976347
OPGS005043	ENSG00000234284	ZNF879	5	179023804	179035064	q35.3	31	0.282	0.468	-0.0516783	0.0598291	0.387717	0.991717	-0.0136847	0.0981642	0.889129	0.992776	-0.0740908	0.0754442	0.326069	0.978086	-0.109642	0.0685956	0.109959	0.948397	-0.083005	0.113946	0.466331	0.967947	-0.124672	0.0858683	0.14653	0.976347
OPGS008096	ENSG00000240583	AQP1	7	30911853	30925517	p14.3	19	0.113	0.325	-0.154423	0.116955	0.186714	0.974115	-0.0793115	0.152802	0.603728	0.989896	-0.260323	0.181612	0.151743	0.977039	-0.21431	0.134135	0.110105	0.948397	-0.0960416	0.1762	0.585705	0.976745	-0.376713	0.206692	0.0683672	0.976347
OPGS007613	ENSG00000157326	DHRS4	14	23953734	23969279	q11.2	16	0.128	0.32	0.132572	0.146463	0.365382	0.991717	0.0725955	0.233971	0.756352	0.991386	0.171092	0.187744	0.362135	0.982116	0.271436	0.1699	0.110127	0.948397	0.439476	0.283941	0.121677	0.967947	0.177603	0.211983	0.402134	0.976347
OPGS006646	ENSG00000283632	EXOC3L2	19	45212370	45245407	q13.32	10	0.168	0.393	0.0875938	0.107408	0.414772	0.991717	0.0259378	0.12816	0.839615	0.992132	0.232642	0.196687	0.236888	0.977463	0.199202	0.124743	0.110289	0.948397	0.113305	0.150764	0.452328	0.967947	0.384596	0.221817	0.0829452	0.976347
OPGS006892	ENSG00000163701	IL17RE	3	9902612	9916402	p25.3	3	0.156	0.164	1.41035	0.77052	0.0671928	0.944	1.2907	0.804591	0.108675	0.988235	2.75469	2.6863	0.305147	0.978086	1.41102	0.883774	0.110359	0.948397	1.31942	0.928567	0.155339	0.967947	2.30478	2.88809	0.424854	0.976347
OPGS007451	ENSG00000133055	MYBPH	1	203167811	203175826	q32.1	15	0.134	0.354	0.197226	0.0880538	0.0251018	0.879512	0.0252781	0.154652	0.870163	0.992132	0.280111	0.107188	0.0089681	0.865742	0.15969	0.100031	0.1104	0.948397	0.0825798	0.184465	0.65439	0.976745	0.191756	0.11904	0.10721	0.976347
OPGS008070	ENSG00000116903	EXOC8	1	231332753	231337852	q42.2	26	0.114	0.328	0.133187	0.101079	0.187619	0.974115	0.0107372	0.162956	0.947465	0.995406	0.20977	0.128867	0.103568	0.977039	0.183783	0.115242	0.110766	0.948397	0.142913	0.188224	0.447692	0.967947	0.208091	0.145684	0.153186	0.976347
OPGS005867	ENSG00000163220	S100A9	1	153357854	153361023	q21.3	10	0.211	0.417	0.0833213	0.0688607	0.22628	0.974115	0.0929527	0.113198	0.411558	0.988375	0.0776005	0.0867252	0.370902	0.982116	0.124997	0.0784213	0.110955	0.948397	0.160723	0.132289	0.224389	0.967947	0.105537	0.0973284	0.278216	0.976347
OPGS004247	ENSG00000080815	PSEN1	14	73136418	73223691	q24.2	39	0.402	0.628	0.0822766	0.079349	0.299785	0.991717	-0.0437476	0.10847	0.686715	0.989896	0.227622	0.116449	0.0506199	0.957077	0.144069	0.0904832	0.111336	0.948397	0.0509787	0.124191	0.68145	0.976745	0.249145	0.132034	0.0591641	0.976347
OPGS005749	ENSG00000142408	CACNG8	19	53962937	53990215	q13.42	20	0.218	0.467	0.0884737	0.0727265	0.223784	0.974115	0.0122722	0.113343	0.913778	0.995125	0.141772	0.094809	0.134825	0.977039	0.131685	0.0827318	0.11145	0.948397	0.0957141	0.130144	0.462069	0.967947	0.155916	0.107118	0.145515	0.976347
OPGS005920	ENSG00000123453	SARDH	9	133663560	133739955	q34.2	35	0.208	0.461	0.120228	0.0946166	0.203841	0.974115	-0.0197345	0.131791	0.880969	0.992132	0.269258	0.135961	0.0476574	0.957077	0.170114	0.106971	0.111773	0.948397	-0.0252308	0.151157	0.867435	0.994139	0.366706	0.15153	0.0155195	0.96398
OPGS007766	ENSG00000140443	IGF1R	15	98648539	98964530	q26.3	25	0.123	0.349	-0.148152	0.115078	0.197954	0.974115	-0.0490874	0.151408	0.745782	0.991386	-0.283376	0.176993	0.109363	0.977039	-0.207464	0.130471	0.111808	0.948397	-0.139049	0.172597	0.420458	0.967947	-0.298131	0.199112	0.134315	0.976347
OPGS005079	ENSG00000225611	LINC02158	3	42770562	42773795	p22.1	28	0.278	0.522	0.0752148	0.0814957	0.356044	0.991717	0.00673526	0.102365	0.94754	0.995406	0.19354	0.134603	0.150476	0.977039	0.146723	0.0922726	0.111811	0.948397	0.0671517	0.117131	0.566438	0.976745	0.276338	0.149656	0.0648224	0.976347
OPGS005570	ENSG00000261000	AC244034.2	1	206503948	206504456	q32.1	16	0.233	0.462	-0.140799	0.0710037	0.0473696	0.944	-0.105107	0.103336	0.309091	0.988375	-0.17255	0.0976785	0.0773103	0.962032	-0.128849	0.0810392	0.111845	0.948397	-0.141618	0.117655	0.228716	0.967947	-0.117185	0.111719	0.294209	0.976347
OPGS007305	ENSG00000144182	LIPT1	2	99154955	99163157	q11.2	21	0.139	0.367	-0.216841	0.144068	0.13229	0.969643	-0.212377	0.180141	0.238417	0.988375	-0.224523	0.239852	0.349227	0.982116	-0.26466	0.166494	0.111923	0.948397	-0.18926	0.210203	0.367926	0.967947	-0.390758	0.272449	0.151503	0.976347
OPGS008309	ENSG00000185591	SP1	12	53380176	53416446	q13.13	14	0.106	0.269	-0.18781	0.118054	0.111635	0.944	-0.298009	0.144678	0.0394175	0.988235	0.031903	0.204729	0.876167	0.991966	-0.21209	0.133588	0.112369	0.950561	-0.420683	0.165462	0.0110072	0.868162	0.181048	0.228048	0.427252	0.976347
OPGS004454	ENSG00000211642	IGLV10-54	22	22214794	22215270	q11.22	19	0.363	0.578	0.0952696	0.0579752	0.100325	0.944	0.0177982	0.0892073	0.84186	0.992132	0.151944	0.0762877	0.0464017	0.957077	0.104477	0.0658691	0.112711	0.950934	0.0224557	0.104259	0.829467	0.993533	0.158962	0.0849761	0.0613912	0.976347
OPGS006048	ENSG00000204623		6	30056965	30058612	p22.1	43	0.2	0.432	-0.0579029	0.0776126	0.455637	0.991717	-0.122404	0.129196	0.343419	0.988375	-0.0214696	0.097056	0.82493	0.990748	-0.141518	0.0892468	0.112808	0.950934	-0.307328	0.150043	0.0405346	0.933168	-0.050767	0.111052	0.647567	0.976347
OPGS006757	ENSG00000130312	MRPL34	19	17292609	17306843	p13.11	15	0.163	0.41	0.233206	0.118832	0.0497072	0.944	0.251383	0.147821	0.08902	0.988235	0.200041	0.199815	0.316764	0.978086	0.219688	0.138611	0.112984	0.950934	0.285202	0.174218	0.101621	0.967947	0.106827	0.228963	0.640808	0.976347
OPGS005316	ENSG00000083828	ZNF586	19	57769655	57819939	q13.43	24	0.255	0.455	0.102598	0.0719619	0.153948	0.974115	-0.113283	0.113578	0.318569	0.988375	0.248498	0.0932233	0.00768477	0.865742	0.129361	0.0816774	0.113238	0.951466	-0.0502487	0.133957	0.707578	0.976745	0.236175	0.103163	0.0220606	0.976347
OPGS008452	ENSG00000196262	PPIA	7	44796680	44824564	p13	18	0.103	0.314	-0.0982917	0.0957235	0.304501	0.991717	-0.103115	0.164955	0.531898	0.988375	-0.095772	0.117495	0.415006	0.982116	-0.172467	0.10934	0.114714	0.961129	-0.235247	0.185059	0.203658	0.967947	-0.138669	0.135461	0.305986	0.976347
OPGS004982	ENSG00000007516	BAIAP3	16	1333638	1349439	p13.3	28	0.289	0.488	-0.201925	0.121318	0.0960254	0.944	-0.2758	0.167186	0.0990114	0.988235	-0.119763	0.176318	0.496983	0.982116	-0.217048	0.137625	0.114773	0.961129	-0.304946	0.191077	0.110504	0.967947	-0.122304	0.1984	0.537595	0.976347
OPGS003722	ENSG00000197043	ANXA6	5	151100706	151157815	q33.1	44	0.586	0.774	-0.0684225	0.0512489	0.181843	0.974115	-0.111896	0.0692417	0.106089	0.988235	-0.0157665	0.0762412	0.836168	0.990784	-0.0930111	0.0591345	0.115748	0.961273	-0.175129	0.0816485	0.0319599	0.894292	-0.00242251	0.0859187	0.977506	0.999011
OPGS004451	ENSG00000239998	LILRA2	19	54572920	54590287	q13.42	29	0.363	0.438	0.0649603	0.0474119	0.170648	0.974115	-0.0963762	0.0833268	0.247434	0.988375	0.142775	0.0577714	0.0134591	0.871329	0.084927	0.0540162	0.115892	0.961273	-0.0618543	0.0971166	0.524185	0.976745	0.151127	0.0650952	0.0202528	0.96398
OPGS008389	ENSG00000164283	ESM1	5	54977867	55022671	q11.2	13	0.104	0.318	0.130041	0.114347	0.255431	0.984014	0.072564	0.169873	0.669259	0.989896	0.177507	0.154554	0.25076	0.978086	0.203809	0.129648	0.115947	0.961273	0.0049202	0.195303	0.979901	0.998481	0.360709	0.173403	0.0375087	0.976347
OPGS007291	ENSG00000240225		19	56373250	56377972	q13.43	23	0.14	0.366	0.134816	0.0877379	0.124396	0.969643	0.15241	0.130704	0.243588	0.988375	0.120279	0.118318	0.309356	0.978086	0.156664	0.0998358	0.116597	0.961273	0.239959	0.153824	0.11877	0.967947	0.0959992	0.131202	0.464358	0.976347
OPGS005238	ENSG00000104267	CA2	8	85463968	85481493	q21.2	49	0.262	0.492	-0.098113	0.0954497	0.303995	0.991717	-0.0309736	0.134365	0.81769	0.992132	-0.166367	0.135558	0.219721	0.977463	-0.168594	0.107496	0.116792	0.961273	-0.0769002	0.154178	0.617937	0.976745	-0.255066	0.149875	0.0887823	0.976347
OPGS007080	ENSG00000148600	CDHR1	10	84194537	84219621	q23.1	80	0.149	0.38	0.173869	0.109311	0.1117	0.944	0.173714	0.135842	0.200972	0.988375	0.174003	0.184038	0.344418	0.982116	0.198429	0.126592	0.117006	0.961273	0.200187	0.160561	0.212471	0.967947	0.195315	0.205683	0.34232	0.976347
OPGS008059	ENSG00000099139	PCSK5	9	75890644	76362975	q21.13	32	0.114	0.319	0.146491	0.122384	0.231315	0.974115	0.179607	0.153571	0.242187	0.988375	0.0888115	0.202542	0.661035	0.982116	0.220639	0.140818	0.117152	0.961273	0.241223	0.178113	0.175633	0.967947	0.18621	0.229903	0.41797	0.976347
OPGS008273	ENSG00000125388	GRK4	4	2963571	3040760	p16.3	30	0.107	0.32	0.179761	0.11329	0.112573	0.944287	0.112663	0.178596	0.528157	0.988375	0.224792	0.1465	0.124926	0.977039	0.201068	0.128337	0.117181	0.961273	0.220186	0.205976	0.285074	0.967947	0.188729	0.163989	0.24979	0.976347
OPGS005282	ENSG00000236304	AP001189.1	11	76656984	76663866	q13.5	29	0.258	0.515	0.165644	0.0684598	0.0155382	0.879512	0.341016	0.132535	0.0100812	0.988235	0.101794	0.0799402	0.202885	0.977039	0.120931	0.077215	0.11731	0.961273	0.387875	0.154523	0.0120683	0.868162	0.032118	0.0891766	0.718726	0.98178
OPGS004229	ENSG00000237990	CNTN4-AS1	3	3039033	3069242	p26.2	27	0.406	0.66	0.0521103	0.0543988	0.338098	0.991717	0.085415	0.0767169	0.265546	0.988375	0.0184223	0.0771309	0.811226	0.990748	0.0976661	0.0623707	0.117373	0.961273	0.129305	0.0899497	0.150568	0.967947	0.0683255	0.0865325	0.429765	0.976347
OPGS007372	ENSG00000001461	NIPAL3	1	24415802	24475252	p36.11	36	0.137	0.364	0.247746	0.105481	0.0188375	0.879512	0.286611	0.153498	0.0618751	0.988235	0.212843	0.145148	0.142543	0.977039	0.186036	0.118896	0.117655	0.961273	0.279014	0.17585	0.112591	0.967947	0.107716	0.161353	0.5044	0.976347
OPGS004550	ENSG00000171045	TSNARE1	8	142212080	142403182	q24.3	83	0.346	0.575	0.0786788	0.0607398	0.195203	0.974115	0.0563469	0.098884	0.568794	0.988375	0.0921447	0.0769453	0.231098	0.977463	0.108164	0.0692084	0.118083	0.961273	0.115239	0.113616	0.310446	0.967947	0.103879	0.0872209	0.233659	0.976347
OPGS006186	ENSG00000180263	FGD6	12	95076749	95217482	q22	11	0.192	0.417	0.201553	0.0982419	0.0402087	0.944	0.295652	0.144951	0.0413834	0.988235	0.121624	0.133623	0.362718	0.982116	0.173702	0.111174	0.118187	0.961273	0.336649	0.166342	0.0429868	0.933168	0.0422195	0.149573	0.777739	0.988769
OPGS005628	ENSG00000172460		16	2839656	2841328	p13.3	22	0.227	0.475	0.144522	0.108832	0.184196	0.974115	0.15898	0.126328	0.208222	0.988375	0.102895	0.214331	0.631173	0.982116	0.197588	0.126535	0.118398	0.961273	0.154686	0.147828	0.295381	0.967947	0.314386	0.244423	0.198361	0.976347
OPGS006494	ENSG00000134333	LDHA	11	18394560	18408425	p15.1	28	0.176	0.385	0.133708	0.0990024	0.176839	0.974115	0.205459	0.145913	0.159102	0.988235	0.0724697	0.134747	0.590701	0.982116	0.175077	0.11217	0.118567	0.961273	0.181215	0.16793	0.280539	0.967947	0.169922	0.150632	0.259295	0.976347
OPGS007959	ENSG00000163898	LIPH	3	185506262	185552588	q27.2	10	0.117	0.223	-0.318379	0.154791	0.039703	0.944	0.00665497	0.259168	0.979514	0.996267	-0.499468	0.193159	0.00971574	0.865742	-0.273488	0.175265	0.11866	0.961273	0.225724	0.286631	0.430986	0.967947	-0.574124	0.221987	0.00970134	0.96398
OPGS006455	ENSG00000008517	IL32	16	3065297	3082192	p13.3	9	0.178	0.358	-0.197005	0.217915	0.365971	0.991717	-0.241089	0.236088	0.307167	0.988375	0.0567308	0.566419	0.92022	0.991966	-0.394362	0.252756	0.118701	0.961273	-0.510377	0.274862	0.0633331	0.93835	0.245006	0.648492	0.705573	0.981
OPGS006524	ENSG00000180370	PAK2	3	196739857	196832647	q29	33	0.174	0.414	0.214774	0.126409	0.0893112	0.944	0.324926	0.145226	0.0252608	0.988235	-0.131084	0.25825	0.611744	0.982116	0.231624	0.14854	0.118917	0.961273	0.410714	0.171851	0.016851	0.868162	-0.303645	0.298435	0.308936	0.976347
OPGS008290	ENSG00000133067	LGR6	1	202193799	202319781	q32.1	10	0.107	0.31	0.224317	0.149086	0.132422	0.969643	0.297563	0.177559	0.093767	0.988235	0.0493972	0.274823	0.857355	0.991966	0.270315	0.173372	0.118959	0.961273	0.367639	0.20938	0.0791147	0.967947	0.0582746	0.309787	0.850789	0.990742
OPGS007337	ENSG00000152944	MED21	12	27022546	27066343	p11.23	53	0.138	0.377	0.231977	0.103556	0.0250834	0.879512	0.256651	0.135288	0.0578177	0.988235	0.197079	0.160933	0.220724	0.977463	0.186905	0.119928	0.11912	0.961273	0.211171	0.16034	0.187833	0.967947	0.155955	0.180605	0.387856	0.976347
OPGS007289	ENSG00000178922	HYI	1	43450989	43453989	p34.2	5	0.14	0.272	-0.293783	0.277296	0.289392	0.991717	-0.181048	0.308675	0.557517	0.988375	-0.762593	0.630141	0.226205	0.977463	-0.499641	0.320726	0.11927	0.961273	-0.28695	0.359451	0.424697	0.967947	-1.3244	0.708773	0.0616818	0.976347
OPGS006495	ENSG00000155906	RMND1	6	151398898	151452158	q25.1	60	0.176	0.402	0.10897	0.0831819	0.190188	0.974115	0.264727	0.123558	0.0321505	0.988235	-0.0201849	0.112621	0.857758	0.991966	0.150227	0.0964356	0.119282	0.961273	0.273262	0.145715	0.0607486	0.934184	0.0543821	0.128686	0.67259	0.97861
OPGS006529	ENSG00000115310	RTN4	2	54972187	55112621	p16.1	60	0.174	0.422	0.226077	0.0892404	0.011298	0.879512	0.211009	0.132854	0.112224	0.988235	0.23823	0.120404	0.0478629	0.957077	0.156583	0.100538	0.119365	0.961273	0.142305	0.151953	0.349012	0.967947	0.167488	0.133998	0.211327	0.976347
OPGS006682	ENSG00000273243	Z82243.1	22	45155539	45156011	q13.31	25	0.166	0.398	-0.111077	0.0707259	0.116293	0.953176	-0.163252	0.122619	0.183064	0.988235	-0.0850058	0.0865497	0.32602	0.978086	-0.124945	0.0802347	0.119413	0.961273	-0.264279	0.141648	0.062077	0.93835	-0.0591131	0.0973549	0.543723	0.976347
OPGS003839	ENSG00000257218	GATC	12	120446444	120463749	q24.31	92	0.534	0.735	-0.11662	0.0495519	0.0185983	0.879512	-0.0731913	0.0666209	0.271932	0.988375	-0.17019	0.0740888	0.0216127	0.908457	-0.0877083	0.0564301	0.120117	0.961508	-0.0377467	0.0768396	0.623257	0.976745	-0.146011	0.0830869	0.0788622	0.976347
OPGS008297	ENSG00000149269	PAK1	11	77322017	77474635	q14.1	29	0.107	0.3	0.0847941	0.117418	0.470198	0.991717	0.0670079	0.184595	0.716605	0.989896	0.0967971	0.152105	0.524527	0.982116	0.208262	0.13414	0.120526	0.961508	0.16148	0.214367	0.451276	0.967947	0.238122	0.17188	0.165931	0.976347
OPGS008124	ENSG00000160185	UBASH3A	21	42403447	42447684	q22.3	18	0.112	0.329	-0.128592	0.0917008	0.160827	0.974115	-0.223528	0.150097	0.136428	0.988235	-0.0720228	0.115807	0.533994	0.982116	-0.162286	0.104553	0.120619	0.961508	-0.164794	0.174446	0.344827	0.967947	-0.160715	0.130545	0.218282	0.976347
OPGS008209	ENSG00000197566	ZNF624	17	16620734	16653856	p11.2	19	0.109	0.286	0.150555	0.0926539	0.104181	0.944	0.0519836	0.17628	0.768077	0.991749	0.188204	0.108918	0.0839987	0.977039	0.162799	0.10498	0.120959	0.961508	0.0663104	0.202825	0.743718	0.978956	0.198093	0.122689	0.106399	0.976347
OPGS003910	ENSG00000197930	ERO1A	14	52639915	52695900	q22.1	78	0.503	0.687	-0.0601102	0.0571216	0.292653	0.991717	-0.0225154	0.0919025	0.806463	0.992132	-0.0837289	0.0728962	0.25072	0.978086	-0.100376	0.0647393	0.12103	0.961508	-0.161012	0.108884	0.139206	0.967947	-0.0671715	0.0804894	0.403978	0.976347
OPGS003752	ENSG00000184385	UMODL1-AS1	21	42102134	42108534	q22.3	75	0.57	0.757	0.0815252	0.0413837	0.0488404	0.944	0.144013	0.0643947	0.0253247	0.988235	0.0375804	0.0540307	0.486718	0.982116	0.0729849	0.0471587	0.121708	0.961508	0.156144	0.0745603	0.0362424	0.933168	0.0175584	0.0609238	0.773192	0.987011
OPGS008279	ENSG00000288302	AL132709.8	14	101120512	101121577	q32.31	14	0.107	0.327	0.100848	0.118018	0.392821	0.991717	0.0680548	0.151875	0.654083	0.989896	0.150606	0.187365	0.421507	0.982116	0.207254	0.134049	0.12208	0.961508	0.245077	0.174897	0.161135	0.967947	0.153332	0.208655	0.462425	0.976347
OPGS004498	ENSG00000167074	TEF	22	41367333	41399326	q13.2	60	0.354	0.557	0.204412	0.111081	0.0657385	0.944	0.236647	0.144109	0.100562	0.988235	0.15721	0.174359	0.367244	0.982116	0.19642	0.127157	0.122419	0.961508	0.221518	0.165424	0.18054	0.967947	0.16006	0.198725	0.420568	0.976347
OPGS003907	ENSG00000275074	NUDT18	8	22105748	22109419	p21.3	19	0.504	0.709	0.0511174	0.0479712	0.286612	0.991717	0.0421423	0.0769428	0.583892	0.988375	0.0567782	0.0613311	0.354568	0.982116	0.0849407	0.0550253	0.122669	0.961508	0.104291	0.0905996	0.249683	0.967947	0.0735562	0.069228	0.287999	0.976347
OPGS007886	ENSG00000107937	GTPBP4	10	988434	1019932	p15.3	29	0.119	0.299	0.147231	0.12831	0.251189	0.984014	0.187815	0.195659	0.337102	0.988375	0.116511	0.169886	0.492828	0.982116	0.225666	0.146201	0.122702	0.961508	0.337812	0.235124	0.150791	0.967947	0.154861	0.186611	0.406618	0.976347
OPGS005777	ENSG00000091127	PUS7	7	105439661	105522271	q22.3	40	0.217	0.444	-0.133319	0.0980698	0.174011	0.974115	-0.106839	0.121456	0.379049	0.988375	-0.182626	0.166102	0.271558	0.978086	-0.171498	0.111152	0.122852	0.961508	-0.161468	0.139018	0.245441	0.967947	-0.188993	0.184934	0.306804	0.976347
OPGS008023	ENSG00000143437	ARNT	1	150809713	150876708	q21.3	5	0.115	0.229	-0.175499	0.118139	0.137403	0.969643	-0.0168658	0.271261	0.950423	0.995533	-0.212707	0.131263	0.105131	0.977039	-0.210619	0.136623	0.123168	0.961508	-0.151647	0.335292	0.651066	0.976745	-0.222351	0.149603	0.137207	0.976347
OPGS004299	ENSG00000214174		17	64968222	64973517	q24.1	14	0.39	0.421	-0.224223	0.0814442	0.00590368	0.879512	-0.225963	0.0943498	0.0166226	0.988235	-0.220234	0.161732	0.173287	0.977039	-0.140929	0.0915588	0.123752	0.961508	-0.140603	0.107617	0.191378	0.967947	-0.141706	0.174179	0.415896	0.976347
OPGS003681	ENSG00000263753	LINC00667	18	5237826	5290609	p11.31	17	0.61	0.793	0.0865225	0.0570386	0.129289	0.969643	0.0217392	0.0669174	0.745283	0.991386	0.258268	0.108996	0.0178107	0.871329	0.102246	0.0664591	0.123932	0.961508	0.0393364	0.0790859	0.618915	0.976745	0.252769	0.122443	0.038981	0.976347
OPGS008564	ENSG00000120885	CLU	8	27596917	27614700	p21.1	22	0.1	0.307	-0.204795	0.114072	0.0726038	0.944	-0.257978	0.166028	0.120227	0.988235	-0.157149	0.156949	0.316692	0.978086	-0.198229	0.128882	0.124032	0.961508	-0.249965	0.189839	0.187933	0.967947	-0.153858	0.175454	0.380532	0.976347
OPGS006339	ENSG00000100473	COCH	14	30874514	30895065	q12	6	0.184	0.411	-0.0610757	0.0757368	0.42	0.991717	0.0506496	0.130065	0.696968	0.989896	-0.118424	0.0931723	0.203719	0.977039	-0.134008	0.0871802	0.124259	0.961508	-0.0733838	0.152785	0.63101	0.976745	-0.163196	0.106133	0.124132	0.976347
OPGS007320	ENSG00000235092	ID2-AS1	2	8666636	8681898	p25.1	18	0.139	0.267	0.269789	0.166124	0.10437	0.944	0.235273	0.186328	0.206703	0.988375	0.403129	0.366615	0.271507	0.978086	0.290302	0.188979	0.1245	0.961508	0.243534	0.212122	0.250933	0.967947	0.46927	0.415644	0.25889	0.976347
OPGS005681	ENSG00000118777	ABCG2	4	88090150	88231628	q22.1	13	0.222	0.465	-0.0874141	0.0895321	0.328894	0.991717	0.0221374	0.125942	0.86047	0.992132	-0.199362	0.127309	0.117354	0.977039	-0.155251	0.101066	0.124505	0.961508	-0.0620776	0.141286	0.66039	0.976745	-0.252617	0.144552	0.0805369	0.976347
OPGS006775	ENSG00000146083	RNF44	5	176526712	176538025	q35.2	13	0.162	0.381	0.0847228	0.0775458	0.274591	0.990241	0.218524	0.14963	0.144171	0.988235	0.0355769	0.0906564	0.694736	0.982116	0.134336	0.0874617	0.124552	0.961508	0.384271	0.172851	0.026207	0.894292	0.0483359	0.101413	0.63363	0.976347
OPGS004825	ENSG00000143924	EML4	2	42169353	42332548	p21	24	0.308	0.551	-0.00217859	0.0596689	0.970875	0.998278	0.151443	0.0871668	0.0823175	0.988235	-0.138319	0.0820542	0.0918535	0.977039	0.105798	0.068934	0.124839	0.961508	0.256686	0.105722	0.0151855	0.868162	-0.00581315	0.0910817	0.949111	0.998995
OPGS003678	ENSG00000235508		20	45640486	45641370	q13.12	44	0.611	0.735	-0.0872674	0.0495162	0.0780016	0.944	-0.0668711	0.0663283	0.313366	0.988375	-0.112796	0.0743724	0.129358	0.977039	-0.086652	0.0564702	0.124913	0.961508	-0.0275544	0.0774803	0.722117	0.976745	-0.153474	0.0824375	0.0626453	0.976347
OPGS006466	ENSG00000025434	NR1H3	11	47248300	47269033	p11.2	97	0.177	0.361	-0.208336	0.137303	0.12918	0.969643	-0.13967	0.159493	0.381189	0.988375	-0.403928	0.269523	0.133958	0.977039	-0.238141	0.155389	0.125388	0.961508	-0.266927	0.180954	0.140183	0.967947	-0.15753	0.303449	0.60367	0.976347
OPGS005403	ENSG00000125868	DSTN	20	17570075	17609919	p12.1	65	0.247	0.5	0.0860738	0.0679062	0.204963	0.974115	0.229936	0.105508	0.029308	0.988235	-0.0156926	0.0888145	0.859752	0.991966	0.120047	0.0783626	0.125536	0.961508	0.263435	0.12244	0.0314337	0.894292	0.0206021	0.102075	0.840047	0.990742
OPGS005927	ENSG00000231769	AL035701.1	6	46096004	46129857	p21.1	19	0.207	0.44	-0.0496736	0.0717594	0.488797	0.991717	0.0822041	0.112886	0.466488	0.988375	-0.139261	0.093012	0.134331	0.977039	-0.123838	0.0808531	0.12561	0.961508	0.0188062	0.129552	0.884582	0.994886	-0.215087	0.103537	0.0377662	0.976347
OPGS005370	ENSG00000185669	SNAI3	16	88677688	88686507	q24.2	20	0.249	0.489	0.218652	0.11074	0.0483291	0.944	0.145179	0.132578	0.273497	0.988375	0.387433	0.201206	0.0541594	0.957077	0.193895	0.126629	0.125719	0.961508	0.0440285	0.153106	0.773677	0.981304	0.517551	0.225104	0.0214955	0.976347
OPGS006325	ENSG00000248734	AC008906.1	5	96784777	96785999	q15	23	0.185	0.414	-0.0984831	0.0658243	0.134614	0.969643	0.0239958	0.119399	0.84072	0.992132	-0.152104	0.0789338	0.0539814	0.957077	-0.115467	0.0755463	0.126407	0.961508	0.0752959	0.140599	0.592279	0.976745	-0.193342	0.0896788	0.0310889	0.976347
OPGS003832	ENSG00000145390	USP53	4	119212587	119295518	q26	117	0.537	0.632	0.0269	0.0573861	0.639246	0.995969	-0.0634459	0.0693317	0.360135	0.988375	0.224396	0.102478	0.0285466	0.957077	0.100077	0.0654813	0.126432	0.961508	0.0181804	0.0799171	0.820042	0.990309	0.26708	0.11416	0.0193087	0.96398
OPGS005323	ENSG00000135069	PSAT1	9	78297125	78330093	q21.2	52	0.255	0.497	0.108264	0.0720714	0.133052	0.969643	0.18363	0.104233	0.0781144	0.988235	0.0392407	0.0997861	0.694137	0.982116	0.125579	0.0821986	0.126574	0.961508	0.270304	0.121957	0.026665	0.894292	0.00512325	0.11143	0.963328	0.998995
OPGS005870	ENSG00000253520		5	179527224	179527513	q35.3	47	0.211	0.439	-0.138892	0.107317	0.195591	0.974115	-0.172094	0.119756	0.150708	0.988235	-0.00352123	0.242171	0.988399	0.998531	-0.187612	0.122854	0.126733	0.961508	-0.224542	0.138364	0.104624	0.967947	-0.0502949	0.26776	0.851006	0.990742
OPGS006842	ENSG00000242048	AC093583.1	7	151806490	151810820	q36.1	21	0.158	0.397	-0.127752	0.0762652	0.0939151	0.944	-0.151467	0.130486	0.245726	0.988375	-0.115359	0.0939549	0.219515	0.977463	-0.132738	0.0869707	0.126951	0.961508	-0.174634	0.156151	0.263411	0.967947	-0.113793	0.104669	0.276962	0.976347
OPGS007826	ENSG00000119147	ECRG4	2	106063246	106078155	q12.2	17	0.121	0.32	-0.215044	0.108061	0.0465884	0.944	-0.234229	0.149338	0.116777	0.988235	-0.193818	0.156503	0.215559	0.977463	-0.191891	0.125859	0.127344	0.961508	-0.189522	0.177353	0.285241	0.967947	-0.194029	0.178514	0.277075	0.976347
OPGS006833	ENSG00000100418	DESI1	22	41598028	41621043	q13.2	20	0.159	0.373	0.22255	0.133628	0.0958254	0.944	0.209259	0.185317	0.258816	0.988375	0.236684	0.192761	0.219498	0.977463	0.230126	0.15104	0.127606	0.961508	0.301915	0.213892	0.158088	0.967947	0.158631	0.213253	0.456959	0.976347
OPGS005671	ENSG00000177990	DPY19L2	12	63558913	63668939	q14.2	47	0.223	0.444	0.0746275	0.0583311	0.200764	0.974115	0.0262195	0.116101	0.821331	0.992132	0.0909606	0.0674596	0.177539	0.977039	0.100984	0.0662821	0.12762	0.961508	0.0814489	0.133872	0.542917	0.976745	0.10728	0.076272	0.159562	0.976347
OPGS004128	ENSG00000135919	SERPINE2	2	223975045	224039318	q36.1	25	0.429	0.654	0.126779	0.0602206	0.0352698	0.936339	0.189405	0.0866121	0.0287562	0.988235	0.0682236	0.0838195	0.415682	0.982116	0.104582	0.0686868	0.127862	0.961508	0.180727	0.100135	0.0711013	0.964687	0.0369474	0.0944344	0.695613	0.981
OPGS007151	ENSG00000156639	ZFAND3	6	37819727	38154624	p21.2	17	0.146	0.318	-0.144352	0.127081	0.255996	0.984014	-0.10682	0.151043	0.479434	0.988375	-0.234811	0.23488	0.317452	0.978086	-0.230377	0.151339	0.127945	0.961508	-0.182501	0.183258	0.319314	0.967947	-0.332301	0.268066	0.215114	0.976347
OPGS006904	ENSG00000105497	ZNF175	19	51571283	51592510	q13.41	16	0.155	0.384	0.127077	0.0851773	0.135724	0.969643	0.0687854	0.129025	0.593953	0.988375	0.171985	0.11336	0.129229	0.977039	0.147008	0.0965821	0.127984	0.961508	0.0515019	0.149324	0.73017	0.976745	0.215587	0.126605	0.0885996	0.976347
OPGS008105	ENSG00000250274	AC034199.1	5	170308701	170312806	q35.1	5	0.112	0.333	-0.0763397	0.0838143	0.36239	0.991717	0.190923	0.147851	0.196593	0.988375	-0.203544	0.101904	0.0457799	0.957077	-0.144708	0.0951048	0.128117	0.961508	0.1519	0.169749	0.370865	0.967947	-0.281568	0.115054	0.0143946	0.96398
OPGS005746	ENSG00000133739	LRRCC1	8	85107215	85146080	q21.2	74	0.218	0.455	-0.175184	0.0745522	0.0187824	0.879512	-0.204889	0.116779	0.0793448	0.988235	-0.154627	0.0968202	0.110254	0.977039	-0.12862	0.0846177	0.128508	0.961508	-0.0986966	0.134855	0.464247	0.967947	-0.147898	0.108617	0.17331	0.976347
OPGS004797	ENSG00000160961	ZNF333	19	14689801	14733746	p13.12	51	0.31	0.558	-0.118763	0.0775081	0.125456	0.969643	-0.0756865	0.105769	0.47425	0.988375	-0.168523	0.113841	0.138782	0.977039	-0.133066	0.0875489	0.128534	0.961508	-0.0585062	0.120389	0.626984	0.976745	-0.216481	0.127466	0.0894426	0.976347
OPGS006000	ENSG00000179715	PCED1B	12	47079603	47236662	q13.11	42	0.203	0.45	-0.111015	0.0830157	0.181132	0.974115	-0.220504	0.115763	0.0568074	0.988235	0.00491051	0.119222	0.967146	0.998149	-0.143052	0.0942093	0.128902	0.961508	-0.273263	0.133063	0.0400103	0.933168	-0.0122084	0.133584	0.927182	0.998995
OPGS006621	ENSG00000143156	NME7	1	169132531	169367948	q24.2	11	0.169	0.393	0.135507	0.107983	0.209518	0.974115	0.0370219	0.141702	0.793887	0.991749	0.271659	0.166686	0.103151	0.977039	0.18943	0.124903	0.129364	0.961508	0.131441	0.165914	0.428231	0.967947	0.264799	0.189583	0.16249	0.976347
OPGS008384	ENSG00000183018	SPNS2	17	4498881	4539035	p13.2	4	0.104	0.258	0.199958	0.142612	0.16088	0.974115	0.333198	0.179673	0.0636717	0.988235	-0.0269989	0.234818	0.908463	0.991966	0.247097	0.16308	0.129724	0.961508	0.39373	0.20844	0.0589006	0.934184	0.0157512	0.262328	0.952121	0.998995
OPGS007660	ENSG00000114796	KLHL24	3	183635610	183684519	q27.1	32	0.127	0.321	0.0814751	0.0778312	0.295184	0.991717	-0.0214048	0.149857	0.88642	0.992331	0.11949	0.0910834	0.189562	0.977039	0.131582	0.0868857	0.129916	0.961508	-0.0195351	0.173479	0.910341	0.995673	0.182332	0.100425	0.0694308	0.976347
OPGS007707	ENSG00000256673		12	9398355	9414851	p13.31	30	0.125	0.324	-0.100903	0.116766	0.387503	0.991717	-0.135252	0.15422	0.380484	0.988375	-0.0547136	0.178664	0.759424	0.984821	-0.202048	0.133486	0.130119	0.961508	-0.233035	0.17971	0.194725	0.967947	-0.163768	0.199285	0.411202	0.976347
OPGS005589	ENSG00000213203	GIMAP1	7	150716606	150724284	q36.1	6	0.231	0.394	0.0610016	0.057656	0.290043	0.991717	0.00114852	0.111308	0.991767	0.997951	0.0829416	0.0674	0.218477	0.977463	0.0993809	0.0656799	0.130252	0.961508	-0.00321448	0.12745	0.979878	0.998481	0.136563	0.0766639	0.0748591	0.976347
OPGS008292	ENSG00000274373	AC148476.1	12	132424504	132425208	q24.33	27	0.107	0.297	-0.131052	0.122182	0.28345	0.991717	0.168125	0.188303	0.371941	0.988375	-0.349643	0.160812	0.029688	0.957077	-0.211483	0.139798	0.130337	0.961508	0.224901	0.218124	0.302509	0.967947	-0.519055	0.182712	0.00449963	0.96398
OPGS004467	ENSG00000188002		5	1598920	1633984	p15.33	36	0.36	0.594	0.10756	0.0783377	0.169743	0.974115	0.0425007	0.115582	0.713088	0.989896	0.16274	0.106509	0.126527	0.977039	0.135312	0.0894535	0.130368	0.961508	0.140234	0.137324	0.307164	0.967947	0.131527	0.117829	0.264312	0.976347
OPGS006024	ENSG00000186891	TNFRSF18	1	1203508	1206592	p36.33	48	0.202	0.398	0.0654705	0.060934	0.282621	0.991717	0.101167	0.117318	0.388509	0.988375	0.0522499	0.0712834	0.463566	0.982116	0.104747	0.0692698	0.130492	0.961508	0.186051	0.139885	0.18351	0.967947	0.0782736	0.0797012	0.326057	0.976347
OPGS003739	ENSG00000244879	GABPB1-AS1	15	50354758	50372202	q21.2	106	0.576	0.779	0.11288	0.0714103	0.11394	0.950285	0.134915	0.104577	0.197015	0.988375	0.0935544	0.0977082	0.338321	0.982116	0.121609	0.0805055	0.130897	0.961508	0.0925344	0.117514	0.431026	0.967947	0.147123	0.110437	0.182799	0.976347
OPGS007415	ENSG00000153391	INO80C	18	35452230	35497979	q12.2	17	0.135	0.295	-0.167675	0.22072	0.447452	0.991717	-0.270457	0.277905	0.330454	0.988375	0.0079344	0.363184	0.98257	0.998154	-0.378137	0.250643	0.131383	0.961508	-0.440816	0.31368	0.15993	0.967947	-0.267427	0.416834	0.521154	0.976347
OPGS007492	ENSG00000133706	LARS1	5	146110566	146182696	q32	13	0.132	0.354	-0.21526	0.0913609	0.0184655	0.879512	-0.366357	0.138842	0.00832352	0.988235	-0.100012	0.121411	0.410084	0.982116	-0.158563	0.105197	0.131735	0.961508	-0.375827	0.161305	0.0198108	0.886186	0.00223735	0.138982	0.987156	0.999846
OPGS006224	ENSG00000159214	CCDC24	1	43991359	43996528	p34.1	20	0.191	0.432	0.0180816	0.0868975	0.835167	0.995969	0.0290717	0.154167	0.850428	0.992132	0.0129547	0.105164	0.90196	0.991966	0.151677	0.100821	0.132473	0.961508	0.210898	0.181242	0.244577	0.967947	0.125027	0.12127	0.302552	0.976347
OPGS004913	ENSG00000002822	MAD1L1	7	1815793	2233243	p22.3	98	0.298	0.513	0.0917469	0.102675	0.371552	0.991717	-0.0118096	0.143967	0.934623	0.995125	0.198869	0.146447	0.174476	0.977039	0.176845	0.117615	0.132685	0.961508	0.0670356	0.168151	0.690142	0.976745	0.281772	0.164496	0.0867239	0.976347
OPGS005217	ENSG00000031691	CENPQ	6	49463370	49493107	p12.3	36	0.264	0.517	0.117239	0.0963173	0.223522	0.974115	0.246035	0.145332	0.09047	0.988235	0.0163683	0.128656	0.898762	0.991966	0.163717	0.108944	0.1329	0.961508	0.394096	0.167325	0.0185093	0.882093	-0.00583054	0.143767	0.96765	0.998995
OPGS004592	ENSG00000198363	ASPH	8	61500556	61714640	q12.3	66	0.341	0.551	-0.127903	0.06568	0.0514913	0.944	-0.137797	0.0939846	0.142603	0.988235	-0.118356	0.0917844	0.197225	0.977039	-0.111667	0.074355	0.133145	0.961508	-0.121952	0.109146	0.263852	0.967947	-0.102638	0.101509	0.311961	0.976347
OPGS007563	ENSG00000133063	CHIT1	1	203212827	203273641	q32.1	13	0.13	0.348	-0.101635	0.0891644	0.254345	0.984014	-0.45903	0.148368	0.00197575	0.988235	0.101002	0.111883	0.366658	0.982116	-0.152642	0.101785	0.133705	0.961508	-0.54521	0.17273	0.00159709	0.845118	0.0565341	0.126367	0.654601	0.976347
OPGS004127	ENSG00000250565	ATP6V1E2	2	46490750	46542577	p21	88	0.429	0.647	-0.0742994	0.0650893	0.253662	0.984014	-0.065711	0.0760743	0.387712	0.988375	-0.0975845	0.125629	0.437294	0.982116	-0.111362	0.0742604	0.133715	0.961508	-0.10841	0.0874866	0.215287	0.967947	-0.118857	0.140396	0.397226	0.976347
OPGS006413	ENSG00000171084		3	125916624	125928595	q21.2	49	0.18	0.423	-0.1772	0.115793	0.125938	0.969643	-0.231358	0.154469	0.134193	0.988235	-0.107716	0.174939	0.538069	0.982116	-0.198777	0.132602	0.13386	0.961508	-0.317444	0.177665	0.0739763	0.964687	-0.0496305	0.199421	0.803459	0.990742
OPGS004803	ENSG00000228463		1	258568	259024	p36.33	25	0.31	0.551	0.167628	0.100848	0.096475	0.944	0.0886832	0.116776	0.447596	0.988375	0.398218	0.199765	0.0462145	0.957077	0.171069	0.114138	0.13393	0.961508	0.103146	0.132409	0.435982	0.967947	0.366251	0.224791	0.103251	0.976347
OPGS007155	ENSG00000197721	CR1L	1	207645113	207738416	q32.2	16	0.145	0.327	0.135186	0.0814634	0.0970221	0.944	0.1076	0.14426	0.455745	0.988375	0.148026	0.0986829	0.133611	0.977039	0.136291	0.0909888	0.134163	0.961508	0.116287	0.164407	0.479373	0.968941	0.145014	0.109204	0.184203	0.976347
OPGS006699	ENSG00000254319	AC246817.2	8	2637089	2728577	p23.2	22	0.165	0.404	0.0424553	0.0782693	0.587525	0.995969	-0.0163184	0.123056	0.894502	0.993766	0.0823428	0.101404	0.416775	0.982116	0.134134	0.0895885	0.134334	0.961508	0.0967944	0.140409	0.490588	0.971299	0.159605	0.116288	0.16991	0.976347
OPGS006840	ENSG00000070190	DAPP1	4	99816827	99870190	q23	60	0.159	0.393	0.0298283	0.0794878	0.70747	0.995969	0.193617	0.140355	0.167749	0.988235	-0.0475339	0.0964711	0.622206	0.982116	0.134138	0.0896103	0.134417	0.961508	0.385733	0.165082	0.0194595	0.886186	0.0290647	0.106752	0.785419	0.990742
OPGS007520	ENSG00000089902	RCOR1	14	102592649	102730561	q32.31	30	0.131	0.316	-0.275149	0.151082	0.0685775	0.944	-0.428732	0.210814	0.0419817	0.988235	-0.113102	0.216749	0.601804	0.982116	-0.260121	0.173786	0.13445	0.961508	-0.448429	0.24426	0.0663772	0.93835	-0.067178	0.247493	0.786058	0.990742
OPGS007898	ENSG00000224051	CPTP	1	1324756	1328896	p36.33	3	0.118	0.205	-1.00686	0.911468	0.269308	0.988897	-0.77557	1.45596	0.594252	0.988375	-1.15499	1.16837	0.322884	0.978086	-1.57727	1.05426	0.13463	0.961508	-1.74638	1.72924	0.312538	0.967947	-1.47566	1.32933	0.266964	0.976347
OPGS004019	ENSG00000133943	DGLUCY	14	91060333	91225632	q32.11	51	0.459	0.554	-0.0750612	0.0648494	0.247081	0.984014	-0.0882395	0.0736963	0.231174	0.988375	-0.0298538	0.136528	0.826911	0.990748	-0.110548	0.0739028	0.134691	0.961508	-0.136254	0.0848243	0.108206	0.967947	-0.0296801	0.15087	0.844042	0.990742
OPGS003687	ENSG00000147408	CSGALNACT1	8	19404161	19758029	p21.3	114	0.607	0.786	0.121523	0.0537853	0.0238581	0.879512	0.0794281	0.0734619	0.279602	0.988375	0.169961	0.0789176	0.0312675	0.957077	0.0917443	0.0613825	0.13501	0.961508	0.0686409	0.0851966	0.420429	0.967947	0.116498	0.0884445	0.187776	0.976347
OPGS005960	ENSG00000012779	ALOX5	10	45374176	45446119	q11.21	49	0.206	0.438	-0.135107	0.100571	0.179144	0.974115	-0.132118	0.13519	0.328432	0.988375	-0.138651	0.15041	0.356622	0.982116	-0.171782	0.114964	0.135116	0.961508	-0.184924	0.157196	0.239438	0.967947	-0.156484	0.168466	0.352953	0.976347
OPGS008177	ENSG00000286511	Z95118.2					38	0.11	0.321	-0.159763	0.0889231	0.0723933	0.944	-0.230312	0.145215	0.112739	0.988235	-0.117364	0.112443	0.296594	0.978086	-0.152284	0.102086	0.135772	0.961508	-0.225101	0.173318	0.19402	0.967947	-0.113503	0.12627	0.36871	0.976347
OPGS004086	ENSG00000166501	PRKCB	16	23835983	24220611	p12.2	72	0.442	0.641	0.0363981	0.0545523	0.504635	0.991717	0.0503801	0.0809252	0.533579	0.988375	0.0247298	0.0738221	0.737632	0.982116	0.0918154	0.0615555	0.135808	0.961508	0.155858	0.0925055	0.092017	0.967947	0.0409312	0.0824709	0.619675	0.976347
OPGS008033	ENSG00000163069	SGCB	4	52020706	52038299	q12	29	0.115	0.335	0.075496	0.0963847	0.433464	0.991717	-0.065924	0.160301	0.680889	0.989896	0.155621	0.120643	0.197077	0.977039	0.162611	0.109025	0.135828	0.961508	-0.0423574	0.185412	0.819296	0.990309	0.271279	0.134875	0.0442901	0.976347
OPGS007455	ENSG00000116288	PARK7	1	7954291	7985505	p36.23	23	0.134	0.368	-0.102198	0.10364	0.32409	0.991717	-0.310141	0.137591	0.0241915	0.988235	0.171733	0.158131	0.277471	0.978086	-0.176308	0.118399	0.136461	0.961508	-0.470563	0.160051	0.00328119	0.845118	0.18196	0.177233	0.304576	0.976347
OPGS008102	ENSG00000087301	TXNDC16	14	52429472	52552547	q22.1	27	0.112	0.265	-0.141436	0.125161	0.25846	0.985019	-0.239716	0.169208	0.156572	0.988235	-0.0227074	0.186021	0.902844	0.991966	-0.207745	0.139543	0.136552	0.961508	-0.320383	0.188874	0.0898342	0.967947	-0.0724484	0.207179	0.726572	0.982738
OPGS005434	ENSG00000204920	ZNF155	19	43967862	43998326	q13.31	19	0.244	0.348	0.343321	0.205627	0.0949923	0.944	0.0101096	0.251978	0.967997	0.996267	1.00845	0.355924	0.00460662	0.865742	0.347246	0.233288	0.136622	0.961508	0.0198887	0.2879	0.944924	0.996555	0.97303	0.398071	0.0145108	0.96398
OPGS003670	ENSG00000173272	MZT2A	2	131464900	131492743	q21.1	36	0.619	0.75	0.0546875	0.0474773	0.249376	0.984014	-0.018328	0.0703769	0.794535	0.991749	0.115749	0.0643392	0.0720121	0.962032	0.0796896	0.0535457	0.136684	0.961508	-0.0202648	0.0808368	0.802056	0.983879	0.158085	0.071532	0.0271053	0.976347
OPGS005103	ENSG00000136449	MYCBPAP	17	50508425	50531501	q21.33	27	0.276	0.525	0.173351	0.0840256	0.0391052	0.944	0.233958	0.119529	0.0503073	0.988235	0.114154	0.118151	0.333958	0.978642	0.143852	0.0967701	0.137139	0.961508	0.371394	0.141498	0.008672	0.868162	-0.0564551	0.133074	0.671391	0.97861
OPGS007849	ENSG00000272871	AL159169.2	9	14588797	14590065	p22.3	52	0.12	0.338	0.200799	0.10312	0.0515051	0.944	0.321771	0.144517	0.0259787	0.988235	0.0754409	0.147306	0.608556	0.982116	0.172342	0.115966	0.137243	0.961508	0.353445	0.165472	0.0326809	0.894292	-0.00247049	0.162833	0.987895	0.999846
OPGS007903	ENSG00000100266	PACSIN2	22	42835412	43015149	q13.2	17	0.118	0.336	-0.0988039	0.0849199	0.244629	0.984014	0.13397	0.160197	0.402994	0.988375	-0.190138	0.100244	0.0578598	0.957077	-0.140478	0.0945952	0.137532	0.961508	0.0455438	0.182501	0.802933	0.983879	-0.209056	0.110678	0.0589092	0.976347
OPGS005292	ENSG00000103194	USP10	16	84699986	84779922	q24.1	20	0.257	0.391	0.0570594	0.0408895	0.162879	0.974115	0.0633896	0.11501	0.581518	0.988375	0.0561365	0.0437451	0.1994	0.977039	0.0695393	0.0468291	0.137554	0.961508	0.0144279	0.138366	0.916952	0.996555	0.0766986	0.0497757	0.123345	0.976347
OPGS007120	ENSG00000166260	COX11	17	54951902	54968703	q22	16	0.147	0.376	-0.0373427	0.0899272	0.677956	0.995969	-0.0313565	0.134534	0.815703	0.992132	-0.0421365	0.120848	0.727335	0.982116	-0.152786	0.102916	0.137661	0.961508	-0.0968154	0.159034	0.542676	0.976745	-0.192915	0.134925	0.152775	0.976347
OPGS008006	ENSG00000107281	NPDC1	9	137039463	137046179	q34.3	3	0.115	0.297	-0.209225	0.164163	0.202487	0.974115	-0.58156	0.415453	0.161567	0.988235	-0.140263	0.178661	0.432408	0.982116	-0.274546	0.184936	0.137664	0.961508	-0.490057	0.46501	0.291945	0.967947	-0.233927	0.201507	0.245688	0.976347
OPGS004063	ENSG00000183307	TMEM121B	22	17116297	17121367	q11.1	44	0.446	0.648	-0.0517765	0.0637479	0.416673	0.991717	-0.0523275	0.0764925	0.493921	0.988375	-0.0504385	0.115244	0.661627	0.982116	-0.107978	0.0728237	0.138146	0.961508	-0.107848	0.0886326	0.223679	0.967947	-0.108129	0.127688	0.397096	0.976347
OPGS003964	ENSG00000157107	FCHO2	5	72956041	73090522	q13.2	66	0.478	0.694	-0.0612173	0.054655	0.262685	0.985019	-0.0436573	0.0774948	0.573191	0.988375	-0.07851	0.0770521	0.30824	0.978086	-0.0925641	0.0624292	0.138153	0.961508	-0.0988568	0.0894341	0.269004	0.967947	-0.0864763	0.0871311	0.320961	0.976347
OPGS005609	ENSG00000166016	ABTB2	11	34150987	34358010	p13	58	0.229	0.468	0.203996	0.0995947	0.0405346	0.944	0.325111	0.109796	0.00306583	0.988235	-0.372636	0.241243	0.122431	0.977039	0.166368	0.112228	0.138232	0.961508	0.321548	0.124283	0.00967551	0.868162	-0.542278	0.266975	0.0422352	0.976347
OPGS006944	ENSG00000250318		22	30653877	30654814	q12.2	26	0.154	0.386	0.137476	0.0990228	0.165036	0.974115	0.169606	0.14153	0.230771	0.988375	0.106582	0.138541	0.441703	0.982116	0.168718	0.113846	0.138346	0.961508	0.252475	0.166551	0.129544	0.967947	0.0952359	0.155955	0.541423	0.976347
OPGS007683	ENSG00000139505	MTMR6	13	25246222	25287510	q12.13	20	0.126	0.316	-0.0346521	0.0696865	0.619008	0.995969	-0.0212229	0.14307	0.882075	0.992132	-0.0388077	0.0797695	0.626614	0.982116	-0.115478	0.0780083	0.138786	0.961508	-0.154196	0.163017	0.344206	0.967947	-0.103907	0.0888096	0.242004	0.976347
OPGS004370	ENSG00000223466	LINC01825	2	195532834	195540287	q32.3	60	0.376	0.535	0.130134	0.0778351	0.0945415	0.944	0.175913	0.0896613	0.0497652	0.988235	-0.00994621	0.157315	0.949588	0.995087	0.133803	0.0904564	0.139086	0.961508	0.181665	0.105406	0.0848032	0.967947	5.89818628676645e-05	0.176679	0.999734	0.999846
OPGS003869	ENSG00000166938	DIS3L	15	66293217	66333898	q22.31	89	0.52	0.691	-0.0946533	0.056132	0.091745	0.944	-0.0495657	0.0750435	0.508937	0.988375	-0.151746	0.0845251	0.0726091	0.962032	-0.0967196	0.065417	0.139272	0.961508	-0.0473882	0.0882273	0.591188	0.976745	-0.156717	0.0974182	0.10768	0.976347
OPGS005298	ENSG00000284690		17	74560701	74567343	q25.1	18	0.257	0.502	-0.0852919	0.068292	0.211691	0.974115	-0.0770347	0.102375	0.451764	0.988375	-0.0918231	0.0916241	0.316261	0.978086	-0.117616	0.0795697	0.139369	0.961508	-0.159776	0.12246	0.191987	0.967947	-0.0867357	0.104633	0.407133	0.976347
OPGS008220	ENSG00000138760	SCARB2	4	76158737	76234536	q21.1	22	0.108	0.319	0.133076	0.103016	0.196427	0.974115	0.103774	0.168729	0.538532	0.988375	0.150379	0.130026	0.247462	0.978086	0.171132	0.115825	0.13954	0.961508	0.212799	0.196191	0.278078	0.967947	0.148693	0.143429	0.299877	0.976347
OPGS005860	ENSG00000108107	RPL28	19	55385932	55403250	q13.42	12	0.211	0.448	0.135501	0.0909195	0.136136	0.969643	0.0783212	0.11491	0.495501	0.988375	0.230849	0.148556	0.120196	0.977039	0.154659	0.104696	0.139618	0.961508	0.00124469	0.134535	0.992618	0.998972	0.390352	0.166737	0.0192258	0.96398
OPGS005218	ENSG00000130775	THEMIS2	1	27872543	27886685	p35.3	46	0.264	0.503	-0.10661	0.0631443	0.0913429	0.944	-0.13822	0.100901	0.170729	0.988235	-0.0861962	0.0809261	0.28682	0.978086	-0.106237	0.0719239	0.139655	0.961508	-0.115461	0.118767	0.330969	0.967947	-0.100789	0.0903342	0.264536	0.976347
OPGS004167	ENSG00000118495	PLAGL1	6	143940300	144064599	q24.2	43	0.418	0.483	-0.0620599	0.0810681	0.443958	0.991717	-0.0983378	0.117232	0.401563	0.988375	-0.0287911	0.112185	0.797456	0.990338	-0.134533	0.0911133	0.139796	0.961508	-0.115624	0.133148	0.385183	0.967947	-0.150979	0.124864	0.226607	0.976347
OPGS008086	ENSG00000261286	ATP2C2-AS1	16	84459259	84467361	q24.1	30	0.113	0.342	0.130407	0.102747	0.204371	0.974115	0.298041	0.160677	0.0636085	0.988235	0.0144457	0.133694	0.913955	0.991966	0.174215	0.118009	0.139868	0.961508	0.343683	0.186685	0.0656251	0.93835	0.0614606	0.152333	0.686609	0.979788
OPGS005255	ENSG00000008438	PGLYRP1	19	46019153	46023053	q13.32	16	0.26	0.477	-0.0515593	0.0560969	0.358038	0.991717	-0.258949	0.102206	0.0112895	0.988235	0.0379477	0.0671932	0.57224	0.982116	-0.0933833	0.0632726	0.139974	0.961508	-0.33818	0.118205	0.00422361	0.868162	0.00493751	0.0750118	0.947519	0.998995
OPGS004034	ENSG00000124275	MTRR	5	7851186	7906025	p15.31	72	0.455	0.673	0.0471295	0.0520387	0.365114	0.991717	-0.00848651	0.0816723	0.917241	0.995125	0.085124	0.0675127	0.207359	0.977039	0.0881362	0.0597261	0.140032	0.961508	0.0271936	0.0944252	0.773354	0.981304	0.128728	0.0770963	0.0949775	0.976347
OPGS006106	ENSG00000105254	TBCB	19	36114289	36125947	q13.12	5	0.197	0.235	0.215762	0.122444	0.0780464	0.944	0.245706	0.148804	0.0986964	0.988235	0.153097	0.215558	0.477557	0.982116	0.208186	0.141115	0.140133	0.961508	0.24234	0.173282	0.161955	0.967947	0.140958	0.243171	0.562139	0.976347
OPGS006509	ENSG00000181315	ZNF322	6	26634383	26659752	p22.2	17	0.175	0.419	-0.20324	0.107105	0.057752	0.944	-0.216688	0.145516	0.136461	0.988235	-0.187197	0.158158	0.236569	0.977463	-0.182566	0.123816	0.140351	0.961508	-0.169409	0.17186	0.324262	0.967947	-0.196474	0.178405	0.270774	0.976347
OPGS005859	ENSG00000261377		15	28801366	28818999	q13.1	20	0.211	0.441	0.17876	0.101313	0.0776611	0.944	0.194641	0.157844	0.217532	0.988375	0.167486	0.132063	0.204716	0.977039	0.170537	0.115709	0.140523	0.961508	0.141253	0.184065	0.442841	0.967947	0.189464	0.148701	0.202619	0.976347
OPGS004486	ENSG00000185561	TLCD2	17	1702816	1710377	p13.3	16	0.357	0.592	0.166345	0.0696239	0.0168851	0.879512	0.168806	0.0924792	0.0679505	0.988235	0.163035	0.105753	0.123156	0.977039	0.118412	0.0803676	0.140648	0.961508	0.120076	0.106279	0.258549	0.967947	0.116033	0.122739	0.344472	0.976347
OPGS006428	ENSG00000267100	ILF3-DT	19	10651859	10653879	p13.2	10	0.179	0.266	-0.154713	0.281559	0.58267	0.995969	-0.115211	0.454524	0.7999	0.992132	-0.179163	0.358513	0.617259	0.982116	-0.467076	0.317048	0.140696	0.961508	-0.612229	0.527421	0.245724	0.967947	-0.384572	0.396537	0.332133	0.976347
OPGS004827	ENSG00000115457	IGFBP2	2	216632828	216664436	q35	35	0.307	0.562	-0.0787169	0.0631003	0.212218	0.974115	0.0934052	0.0962443	0.331796	0.988375	-0.209335	0.0837378	0.0124235	0.871329	-0.10591	0.0719144	0.140826	0.961508	0.12217	0.112842	0.278958	0.967947	-0.263637	0.0936295	0.0048664	0.96398
OPGS006292	ENSG00000182986	ZNF320	19	52860851	52897693	q13.41	20	0.187	0.423	0.202168	0.101672	0.0467629	0.944	0.191918	0.139006	0.167388	0.988235	0.213735	0.149016	0.151485	0.977039	0.169025	0.114771	0.140827	0.961508	0.0799183	0.159435	0.616189	0.976745	0.264521	0.165241	0.109417	0.976347
OPGS006177	ENSG00000132376	INPP5K	17	1494577	1516742	p13.3	6	0.193	0.378	-0.246401	0.198341	0.214122	0.974115	-0.614244	0.297094	0.0386862	0.988235	0.049466	0.26667	0.852841	0.991966	-0.32968	0.223906	0.140912	0.961508	-0.770966	0.338165	0.0226165	0.894292	0.0148518	0.299255	0.960418	0.998995
OPGS005346	ENSG00000228782		17	47482992	47492459	q21.32	40	0.252	0.494	-0.0570803	0.0606437	0.346582	0.991717	-0.136479	0.113271	0.228247	0.988375	-0.0251655	0.0717844	0.725911	0.982116	-0.101135	0.0687138	0.141068	0.961508	-0.259371	0.133313	0.0517061	0.934184	-0.0438823	0.0801812	0.58418	0.976347
OPGS004788	ENSG00000128383	APOBEC3A	22	38952741	38963184	q13.1	18	0.311	0.515	-0.0935019	0.0706971	0.185978	0.974115	-0.03862	0.111278	0.728546	0.989896	-0.130581	0.0915242	0.153654	0.977039	-0.119915	0.0815178	0.141282	0.961508	-0.0581995	0.132816	0.661243	0.976745	-0.157115	0.103221	0.127979	0.976347
OPGS007923	ENSG00000188234	AGAP4	10	45825594	45853875	q11.22	5	0.118	0.3	-0.339928	0.299435	0.256277	0.984014	-0.09147	0.377016	0.808303	0.992132	-0.763476	0.492491	0.121085	0.977039	-0.500333	0.340522	0.141748	0.961508	-0.408285	0.435138	0.348096	0.967947	-0.644525	0.54643	0.238192	0.976347
OPGS007916	ENSG00000254505	CHMP4A	14	24209615	24213830	q12	19	0.118	0.298	0.169036	0.0916658	0.0651759	0.944	0.169829	0.145839	0.244223	0.988375	0.168374	0.117806	0.152932	0.977039	0.153491	0.104467	0.141757	0.961508	0.0872496	0.171777	0.611506	0.976745	0.192228	0.131552	0.143951	0.976347
OPGS004448	ENSG00000259479		15	44827060	44861850	q21.1	77	0.364	0.478	-0.0952196	0.0537509	0.0764781	0.944	-0.0401859	0.0952358	0.673053	0.989896	-0.120949	0.0651141	0.0632404	0.962032	-0.0888725	0.0604961	0.141816	0.961508	0.0203136	0.109107	0.852304	0.994139	-0.137477	0.0727298	0.058725	0.976347
OPGS007429	ENSG00000035862	TIMP2	17	78852977	78925387	q25.3	2	0.135	0.26	0.853482	0.38376	0.0261484	0.879512	0.939988	0.411072	0.0222147	0.988235	0.272039	1.08152	0.801401	0.990338	0.64186	0.437015	0.141904	0.961508	0.912181	0.470699	0.052632	0.934184	-1.07235	1.19077	0.367825	0.976347
OPGS007822	ENSG00000170667	RASA4B	7	102479976	102517777	q22.1	22	0.121	0.326	-0.0664961	0.161868	0.681216	0.995969	0.224827	0.257578	0.382745	0.988375	-0.256885	0.208194	0.217249	0.977463	-0.272724	0.185739	0.142018	0.961508	0.00681042	0.298244	0.981782	0.998481	-0.450064	0.237457	0.0580461	0.976347
OPGS005882	ENSG00000075826	SEC31B	10	100486646	100519864	q24.31	38	0.21	0.418	0.1538	0.0950508	0.105646	0.944	0.115915	0.121291	0.339234	0.988375	0.213764	0.152896	0.162084	0.977039	0.16055	0.109493	0.142564	0.961508	0.199276	0.141232	0.158249	0.967947	0.102198	0.17334	0.555471	0.976347
OPGS006267	ENSG00000234073		3	36880184	36880729	p22.2	17	0.188	0.423	0.00522927	0.0781156	0.946627	0.998278	0.0669372	0.131666	0.611182	0.989896	-0.0282745	0.0970135	0.770708	0.988629	0.132092	0.0901195	0.14272	0.961508	0.254423	0.154171	0.0988897	0.967947	0.0685744	0.111053	0.536911	0.976347
OPGS006207	ENSG00000164663	USP49	6	41789896	41895375	p21.1	37	0.191	0.415	0.0669087	0.076391	0.3811	0.991717	-0.0444276	0.112058	0.691758	0.989896	0.163668	0.104444	0.117105	0.977039	0.126501	0.0863738	0.143036	0.961508	0.0241507	0.128452	0.850866	0.994139	0.210918	0.11668	0.070658	0.976347
OPGS006168	ENSG00000227124	ZNF717	3	75678660	75785583	p12.3	17	0.193	0.437	-0.0707749	0.091365	0.438553	0.991717	-0.192382	0.138952	0.166198	0.988235	0.0218545	0.121291	0.857009	0.991966	-0.152903	0.104404	0.14305	0.961508	-0.288134	0.163565	0.0781387	0.967947	-0.0599388	0.135648	0.658584	0.976347
OPGS007183	ENSG00000134709	HOOK1	1	59814786	59876322	p32.1	26	0.144	0.296	0.176503	0.115325	0.1259	0.969643	0.0608769	0.149812	0.684481	0.989896	0.344362	0.180596	0.0565451	0.957077	0.195193	0.133434	0.143511	0.961508	0.0717864	0.17587	0.683143	0.976745	0.362083	0.204689	0.0769035	0.976347
OPGS004750	ENSG00000099290	WASHC2A	10	50067888	50133509	q11.23	21	0.316	0.558	-0.0638886	0.0827225	0.439923	0.991717	0.066055	0.12128	0.585994	0.988375	-0.177094	0.113171	0.117621	0.977039	-0.137247	0.0938391	0.143582	0.961508	-0.017815	0.13869	0.897792	0.995116	-0.238068	0.127434	0.0617387	0.976347
OPGS004773	ENSG00000250334	LINC00989	4	79491802	79623479	q21.21	65	0.313	0.527	0.0586864	0.0684837	0.391479	0.991717	-0.0514356	0.10346	0.61908	0.989896	0.144686	0.0914029	0.113434	0.977039	0.114961	0.0786351	0.143754	0.961508	0.0557563	0.121131	0.645304	0.976745	0.157952	0.103337	0.126384	0.976347
OPGS008188	ENSG00000104936	DMPK	19	45769709	45782552	q13.32	11	0.109	0.325	0.180042	0.136459	0.187041	0.974115	0.288914	0.207685	0.164191	0.988235	0.0972961	0.18098	0.590848	0.982116	0.228812	0.156541	0.143832	0.961508	0.406588	0.239007	0.0889146	0.967947	0.0952802	0.207183	0.645599	0.976347
OPGS006358	ENSG00000286342	AC073210.3	7	64946890	64950729	q11.21	31	0.183	0.413	-0.0791081	0.0885445	0.371628	0.991717	-0.227002	0.136183	0.0955374	0.988235	0.029228	0.1166	0.80207	0.990462	-0.147936	0.101266	0.144053	0.961508	-0.272883	0.158746	0.0856158	0.967947	-0.0622136	0.131506	0.636151	0.976347
OPGS007045	ENSG00000138798	EGF	4	109912883	110013766	q25	39	0.15	0.385	-0.181748	0.0999187	0.0689182	0.944	-0.261611	0.140006	0.0616829	0.988235	-0.098886	0.142671	0.488245	0.982116	-0.166666	0.114244	0.144605	0.961508	-0.289564	0.163676	0.076872	0.967947	-0.0499572	0.159616	0.754293	0.983172
OPGS005818	ENSG00000262370	AC108134.3	16	3076911	3087112	p13.3	17	0.214	0.445	0.0715685	0.061918	0.247739	0.984014	0.0655326	0.121557	0.58981	0.988375	0.0736455	0.0719337	0.305931	0.978086	0.102119	0.0700399	0.144837	0.961508	0.0327975	0.141441	0.816631	0.988919	0.124641	0.0806184	0.12209	0.976347
OPGS004818	ENSG00000197299	BLM	15	90717346	90816166	q26.1	27	0.308	0.538	0.0797417	0.0606594	0.18865	0.974115	0.0560073	0.0889072	0.528726	0.988375	0.100314	0.0829302	0.226424	0.977463	0.101633	0.0697141	0.144882	0.961508	0.0369041	0.103142	0.720494	0.976745	0.155958	0.0945571	0.0990762	0.976347
OPGS007751	ENSG00000234810	AL603840.1					41	0.124	0.351	-0.105408	0.102825	0.305307	0.991717	-0.210547	0.153057	0.168942	0.988235	-0.018924	0.138817	0.891566	0.991966	-0.168267	0.115467	0.14504	0.961508	-0.300604	0.174493	0.0849373	0.967947	-0.065202	0.154038	0.672088	0.97861
OPGS004545	ENSG00000154222	CC2D1B	1	52345723	52366205	p32.3	24	0.347	0.55	-0.0728703	0.0867715	0.401023	0.991717	-0.0869482	0.0950406	0.360269	0.988375	-0.0023644	0.212582	0.991126	0.998531	-0.150291	0.103137	0.145062	0.961508	-0.16519	0.114797	0.150159	0.967947	-0.0881763	0.235207	0.707744	0.981
OPGS006814	ENSG00000164983	TMEM65	8	124306189	124372701	q24.13	60	0.16	0.398	-0.123669	0.0904365	0.17148	0.974115	0.0769856	0.124259	0.535549	0.988375	-0.350895	0.132105	0.00790295	0.865742	-0.150156	0.103068	0.145152	0.961508	0.0643763	0.143817	0.654423	0.976745	-0.377866	0.148015	0.0106832	0.96398
OPGS006839	ENSG00000087460	GNAS	20	58839718	58911192	q13.32	26	0.159	0.396	-0.16061	0.0864694	0.0632506	0.944	-0.170615	0.124387	0.170173	0.988235	-0.151116	0.120233	0.208806	0.977039	-0.143879	0.0988497	0.145521	0.961508	-0.184142	0.144947	0.203941	0.967947	-0.108776	0.135095	0.420714	0.976347
OPGS005638	ENSG00000125648	SLC25A23	19	6436079	6465203	p13.3	12	0.226	0.457	-0.0767717	0.0744371	0.302371	0.991717	-0.063833	0.105802	0.546291	0.988375	-0.0893545	0.104688	0.393366	0.982116	-0.126712	0.0870853	0.14566	0.961508	-0.0829903	0.125649	0.508937	0.976745	-0.166904	0.120727	0.166818	0.976347
OPGS007285	ENSG00000185112	FAM43A	3	194685883	194689037	q29	42	0.14	0.376	-0.160655	0.0943807	0.0887178	0.944	-0.214426	0.133916	0.109331	0.988235	-0.107553	0.133018	0.418765	0.982116	-0.156933	0.10801	0.146238	0.961508	-0.110957	0.157321	0.480628	0.968941	-0.197662	0.148455	0.183036	0.976347
OPGS005507	ENSG00000157895	C12orf43	12	121000486	121016502	q24.31	12	0.237	0.462	0.125587	0.0888396	0.157467	0.974115	0.240981	0.109907	0.0283371	0.988235	-0.0925882	0.151439	0.540941	0.982116	0.148425	0.102198	0.146409	0.961508	0.218114	0.127713	0.0876662	0.967947	0.0244181	0.170644	0.886216	0.993124
OPGS007984	ENSG00000279928		1	182696	184174	p36.33	37	0.116	0.334	-0.154819	0.123554	0.210189	0.974115	-0.0980432	0.176581	0.578738	0.988375	-0.209062	0.172851	0.226473	0.977463	-0.207878	0.14319	0.146568	0.961508	-0.303608	0.211139	0.150446	0.967947	-0.126293	0.194799	0.516774	0.976347
OPGS005095	ENSG00000272977	AL008721.2	22	25476218	25479971	q11.23	32	0.277	0.428	0.0403718	0.076018	0.595361	0.995969	0.0736669	0.105637	0.485576	0.988375	0.00460775	0.109433	0.966414	0.998054	0.128485	0.0885268	0.146678	0.961508	0.200945	0.124997	0.107923	0.967947	0.0555818	0.125418	0.657641	0.976347
OPGS007911	ENSG00000187010	RHD	1	25272393	25330445	p36.11	5	0.118	0.338	-0.530116	0.27664	0.0553314	0.944	-1.01027	0.393876	0.0103189	0.988235	-0.0628645	0.389286	0.87171	0.991966	-0.449267	0.30964	0.146798	0.961508	-1.08239	0.448416	0.0157864	0.868162	0.128416	0.429201	0.764789	0.985717
OPGS005675	ENSG00000272831	AC027644.3	7	66739829	66740651	q11.21	20	0.223	0.307	-0.333677	0.19169	0.081734	0.944	-0.37237	0.289294	0.198035	0.988375	-0.303124	0.255828	0.236067	0.977463	-0.320367	0.220843	0.146876	0.961508	-0.19616	0.344538	0.569123	0.976745	-0.40659	0.287582	0.157414	0.976347
OPGS008395	ENSG00000149531		20	30377372	30399257	q11.1	12	0.104	0.314	-0.146376	0.123297	0.235156	0.97724	-0.131392	0.184176	0.475595	0.988375	-0.158389	0.165896	0.339703	0.982116	-0.202412	0.139638	0.147183	0.961508	-0.24894	0.210702	0.237412	0.967947	-0.165801	0.18637	0.373665	0.976347
OPGS005074	ENSG00000228716	DHFR	5	80626226	80654983	q14.1	39	0.279	0.53	-0.113125	0.0679356	0.0958754	0.944	-0.10634	0.123367	0.388698	0.988375	-0.116014	0.0813647	0.153913	0.977039	-0.111022	0.0766426	0.14746	0.961508	-0.140847	0.14206	0.321459	0.967947	-0.0986899	0.0909872	0.278074	0.976347
OPGS003640	ENSG00000240344	PPIL3	2	200870907	200889303	q33.1	99	0.645	0.756	0.0483078	0.0651893	0.45867	0.991717	0.0265306	0.0703557	0.706105	0.989896	0.179576	0.17289	0.298959	0.978086	0.108875	0.0752472	0.147925	0.961508	0.0964325	0.0817644	0.238241	0.967947	0.177498	0.192212	0.355774	0.976347
OPGS008055	ENSG00000105289	TJP3	19	3708362	3750813	p13.3	13	0.114	0.303	-0.139655	0.173545	0.42098	0.991717	0.113067	0.247053	0.647195	0.989896	-0.386117	0.243924	0.113436	0.977039	-0.284596	0.196748	0.148036	0.961508	-0.18295	0.283247	0.518343	0.976745	-0.378854	0.273312	0.165698	0.976347
OPGS007100	ENSG00000171148	TADA3	3	9779967	9793011	p25.3	18	0.148	0.375	0.215883	0.11027	0.0502564	0.944	0.0612697	0.137008	0.654731	0.989896	0.499942	0.185746	0.0071124	0.865742	0.182647	0.126345	0.148284	0.961508	0.0299597	0.161319	0.852666	0.994139	0.424576	0.203123	0.0365958	0.976347
OPGS008004	ENSG00000151148	UBE3B	12	109477402	109536705	q24.11	21	0.116	0.298	0.128733	0.11534	0.264373	0.987295	-0.0367529	0.147611	0.803372	0.992132	0.388489	0.184899	0.0356328	0.957077	0.18931	0.130993	0.148404	0.961508	0.0494629	0.167721	0.768061	0.981304	0.407524	0.209622	0.0518849	0.976347
OPGS007595	ENSG00000146457	WTAP	6	159725585	159756319	q25.3	9	0.129	0.167	0.14166	0.334689	0.672107	0.995969	-0.0901222	0.527428	0.864325	0.992132	0.297738	0.432922	0.491617	0.982116	0.546177	0.377958	0.148438	0.961508	0.540312	0.607267	0.373603	0.967947	0.549276	0.48262	0.255073	0.976347
OPGS005682	ENSG00000204282	TNRC6C-AS1					47	0.222	0.451	-0.0534333	0.0906718	0.555657	0.995103	0.0421969	0.133571	0.752068	0.991386	-0.135137	0.12347	0.273739	0.978086	-0.149818	0.10368	0.148456	0.961508	-0.0495791	0.15775	0.753302	0.979351	-0.225912	0.137524	0.100443	0.976347
OPGS007349	ENSG00000221838	AP4M1	7	100100858	100110345	q22.1	15	0.138	0.362	-0.126866	0.136309	0.351997	0.991717	-0.166525	0.159645	0.296902	0.988375	-0.0201618	0.261813	0.938617	0.994416	-0.231014	0.160065	0.148949	0.961508	-0.341981	0.191894	0.0747268	0.964687	0.0228949	0.29095	0.937279	0.998995
OPGS008320	ENSG00000174516	PELI3	11	66466327	66477337	q13.2	16	0.106	0.31	0.141384	0.107247	0.187403	0.974115	0.167018	0.161944	0.302385	0.988375	0.121252	0.143069	0.396711	0.982116	0.173924	0.120539	0.149055	0.961508	0.257472	0.183138	0.159755	0.967947	0.109999	0.160063	0.491941	0.976347
OPGS007059	ENSG00000112414	ADGRG6	6	142301854	142446266	q24.2	31	0.15	0.344	-0.0965685	0.100732	0.337726	0.991717	-0.0497936	0.147131	0.735039	0.990169	-0.13771	0.138137	0.318809	0.978086	-0.166019	0.115081	0.149124	0.961508	-0.1166	0.172966	0.500236	0.972055	-0.205025	0.154059	0.183247	0.976347
OPGS006596	ENSG00000080546	SESN1	6	108984309	109094846	q21	21	0.171	0.322	0.1413	0.0930512	0.128884	0.969643	0.0992241	0.11928	0.405488	0.988375	0.206398	0.148614	0.164888	0.977039	0.152871	0.106009	0.149286	0.961508	0.120618	0.136178	0.37576	0.967947	0.202081	0.168719	0.231021	0.976347
OPGS005730	ENSG00000121716	PILRB	7	100352176	100367831	q22.1	18	0.22	0.464	-0.221013	0.141588	0.118533	0.957279	-0.131252	0.205834	0.523695	0.988375	-0.301365	0.194984	0.122204	0.977039	-0.234752	0.162794	0.149297	0.961508	0.00727974	0.239309	0.975732	0.998481	-0.443444	0.222156	0.0459245	0.976347
OPGS007357	ENSG00000153885	KCTD15	19	33795933	33815763	q13.11	18	0.137	0.303	-0.22254	0.137194	0.104785	0.944	-0.19829	0.170979	0.246159	0.988375	-0.266035	0.229738	0.246868	0.978086	-0.228125	0.158225	0.149367	0.961508	-0.270852	0.200453	0.176632	0.967947	-0.157456	0.257677	0.54116	0.976347
OPGS007094	ENSG00000117597	UTP25	1	209827972	209857565	q32.2	33	0.148	0.395	0.130964	0.110139	0.234408	0.976358	-0.109736	0.149949	0.46428	0.988375	0.414489	0.162604	0.0108009	0.871329	0.179346	0.124407	0.149414	0.961508	-0.0791892	0.171938	0.645109	0.976745	0.464932	0.180525	0.010011	0.96398
OPGS003966	ENSG00000169413	RNASE6	14	20781268	20782467	q11.2	26	0.477	0.702	-0.0828839	0.0491512	0.0917373	0.944	-0.129265	0.0770248	0.0933043	0.988235	-0.0510068	0.0638269	0.424208	0.982116	-0.0808899	0.0561153	0.149445	0.961508	-0.125311	0.0897584	0.162685	0.967947	-0.052352	0.0718743	0.466379	0.976347
OPGS003714	ENSG00000196730	DAPK1	9	87497228	87708634	q21.33	60	0.59	0.78	0.0583506	0.0457403	0.202064	0.974115	0.0659667	0.0729525	0.365867	0.988375	0.053372	0.0586895	0.363142	0.982116	0.0743575	0.0515881	0.14948	0.961508	0.143955	0.0848269	0.0896892	0.967947	0.033506	0.0649852	0.606138	0.976347
OPGS006423	ENSG00000287586	Z98886.1	1	4730211	4734992	p36.32	15	0.179	0.338	0.0339502	0.062159	0.584939	0.995969	-0.0611329	0.150664	0.684922	0.989896	0.0534478	0.0682329	0.433443	0.982116	0.101015	0.0700841	0.149488	0.961508	-0.0778075	0.175945	0.658326	0.976745	0.134905	0.0764544	0.0776448	0.976347
OPGS003590	ENSG00000122674	CCZ1	7	5898725	5926550	p22.1	126	0.702	0.842	-0.0142342	0.0383257	0.710339	0.995969	-0.0760103	0.0643462	0.237495	0.988375	0.0197358	0.0477181	0.679173	0.982116	-0.0632259	0.043874	0.149563	0.961508	-0.110701	0.0752951	0.141499	0.967947	-0.0387958	0.0539695	0.472235	0.976347
OPGS006206	ENSG00000136982	DSCC1	8	119833976	119855894	q24.12	25	0.191	0.39	-0.118505	0.128311	0.355706	0.991717	-0.0564367	0.148813	0.704506	0.989896	-0.297601	0.252996	0.239473	0.977463	-0.213639	0.14825	0.149565	0.961508	-0.215949	0.172144	0.209672	0.967947	-0.206897	0.291601	0.478003	0.976347
OPGS007989	ENSG00000047617	ANO2	12	5531869	5946232	p13.31	26	0.116	0.342	0.0410605	0.0980089	0.675255	0.995969	-0.000387888	0.149141	0.997925	0.999116	0.072506	0.129974	0.576947	0.982116	0.15978	0.11092	0.149728	0.961508	0.0894924	0.167601	0.593368	0.976745	0.214336	0.147882	0.147234	0.976347
OPGS007840	ENSG00000100028	SNRPD3	22	24555958	24582052	q11.23	3	0.12	0.261	0.316958	0.171798	0.0650458	0.944	0.215542	0.203471	0.289453	0.988375	0.567598	0.320295	0.0763758	0.962032	0.285235	0.198242	0.150201	0.961508	0.22701	0.236408	0.336933	0.967947	0.422163	0.363437	0.245404	0.976347
OPGS007684	ENSG00000140395	WDR61	15	78277835	78299703	q25.1	20	0.126	0.344	0.106218	0.11748	0.365922	0.991717	0.11753	0.152608	0.441217	0.988375	0.0896563	0.183951	0.625979	0.982116	0.194704	0.135381	0.15038	0.961508	0.222919	0.177641	0.209521	0.967947	0.155479	0.209008	0.456943	0.976347
OPGS005072	ENSG00000133317	LGALS12	11	63506052	63516774	q12.3	21	0.279	0.523	0.0512582	0.0686586	0.455326	0.991717	0.124448	0.100118	0.213861	0.988375	-0.013725	0.0943449	0.884335	0.991966	0.112342	0.0781416	0.150527	0.961508	0.158685	0.114934	0.167384	0.967947	0.0724638	0.106526	0.496351	0.976347
OPGS006644	ENSG00000265752	AC010754.1	18	23957746	23982644	q11.2	48	0.168	0.376	-0.176315	0.0930121	0.058011	0.944	-0.300127	0.127503	0.018579	0.988235	-0.0355895	0.136181	0.793831	0.990338	-0.153867	0.107062	0.150669	0.961508	-0.243161	0.148833	0.102305	0.967947	-0.0581504	0.154172	0.706041	0.981
OPGS008449	ENSG00000255569	TRAV1-1	14	21621838	21622567	q11.2	18	0.103	0.318	-0.281279	0.1265	0.0261782	0.879512	-0.172066	0.161601	0.286986	0.988375	-0.453399	0.203126	0.0256077	0.908457	-0.205644	0.143209	0.151012	0.961508	-0.0999087	0.18495	0.589064	0.976745	-0.363276	0.226098	0.108116	0.976347
OPGS007381	ENSG00000145569	OTULINL	5	14581792	14616180	p15.2	18	0.137	0.331	-0.142939	0.069987	0.0411158	0.944	-0.0520915	0.139947	0.709726	0.989896	-0.173342	0.0808437	0.0320204	0.957077	-0.115317	0.0803322	0.151143	0.961508	-0.119003	0.16382	0.46758	0.967947	-0.114081	0.092147	0.215705	0.976347
OPGS004399	ENSG00000256751	PLBD1-AS1	12	14567393	14624191	p13.1	60	0.37	0.597	-0.108199	0.0607387	0.0748498	0.944	-0.0494501	0.0899063	0.582307	0.988375	-0.157447	0.0823609	0.055918	0.957077	-0.0997919	0.0695387	0.151272	0.961508	-0.119558	0.105845	0.258665	0.967947	-0.0846898	0.0921884	0.358274	0.976347
OPGS006796	ENSG00000180822	PSMG4	6	3231403	3303373	p25.2	11	0.161	0.379	0.0769972	0.0751221	0.305382	0.991717	0.0623855	0.124937	0.617542	0.989896	0.0852077	0.0939807	0.364591	0.982116	0.122888	0.0856466	0.151337	0.961508	0.077645	0.144961	0.592215	0.976745	0.147042	0.106117	0.165851	0.976347
OPGS005526	ENSG00000138709	LARP1B	4	128061286	128222931	q28.2	95	0.236	0.473	-0.0885524	0.0748388	0.236713	0.979635	-0.0103254	0.109854	0.925115	0.995125	-0.156254	0.102217	0.126351	0.977039	-0.122729	0.0855434	0.151374	0.961508	0.0351031	0.127836	0.783627	0.982408	-0.251112	0.115207	0.0292822	0.976347
OPGS007675	ENSG00000211789	TRAV12-2	14	21887857	21888502	q11.2	208	0.126	0.359	-0.103421	0.117519	0.37884	0.991717	-0.28964	0.169471	0.087436	0.988235	0.069195	0.163251	0.671672	0.982116	-0.192516	0.134227	0.151499	0.961508	-0.314595	0.196617	0.10959	0.967947	-0.0859714	0.183705	0.639794	0.976347
OPGS006771	ENSG00000141556	TBCD	17	82752042	82945914	q25.3	15	0.162	0.348	0.171665	0.140819	0.222825	0.974115	0.198476	0.219767	0.366462	0.988375	0.152857	0.183341	0.404433	0.982116	0.231717	0.16164	0.151706	0.961508	0.379605	0.259051	0.14282	0.967947	0.137353	0.206792	0.506558	0.976347
OPGS007734	ENSG00000260992	DOCK9-DT	13	99087819	99088625	q32.3	27	0.124	0.314	-0.112019	0.114822	0.329271	0.991717	-0.0901265	0.149777	0.547348	0.988375	-0.143022	0.178696	0.423502	0.982116	-0.186495	0.130162	0.151919	0.961508	-0.212766	0.172678	0.217891	0.967947	-0.151783	0.197987	0.443302	0.976347
OPGS007203	ENSG00000143442	POGZ	1	151402724	151459494	q21.3	11	0.143	0.302	-0.131588	0.0945903	0.164184	0.974115	-0.0433401	0.162954	0.790266	0.991749	-0.176401	0.116154	0.128842	0.977039	-0.154473	0.107936	0.152384	0.961508	-0.138426	0.186889	0.458883	0.967947	-0.16236	0.132156	0.219243	0.976347
OPGS006744	ENSG00000181631	P2RY13	3	151326312	151329549	q25.1	17	0.163	0.382	0.152071	0.137812	0.269825	0.988897	0.155993	0.169018	0.356041	0.988375	0.144107	0.237888	0.544664	0.982116	0.23098	0.16155	0.152782	0.961508	0.276208	0.203191	0.174035	0.967947	0.15324	0.266334	0.565044	0.976347
OPGS006121	ENSG00000154917	RAB6B	3	133824235	133895882	q22.1	47	0.196	0.424	0.0972346	0.0840611	0.24739	0.984014	-0.0385828	0.123107	0.753971	0.991386	0.216071	0.115112	0.060512	0.962032	0.139375	0.0975075	0.152896	0.961508	0.0710942	0.147799	0.630502	0.976745	0.191814	0.129688	0.13913	0.976347
OPGS003842	ENSG00000165983	PTER	10	16436943	16513745	p13	44	0.533	0.732	-0.0365475	0.0455468	0.422313	0.991717	-0.104962	0.07184	0.144001	0.988235	0.00944012	0.0589097	0.872686	0.991966	-0.0741498	0.0518853	0.152973	0.961508	-0.171938	0.0841713	0.0410806	0.933168	-0.0142369	0.0659317	0.82904	0.990742
OPGS007982	ENSG00000232807	AL137186.2	10	5932391	5945920	p15.1	13	0.116	0.32	-0.0976572	0.0924529	0.290835	0.991717	0.125837	0.1544	0.415066	0.988375	-0.223047	0.115556	0.0535806	0.957077	-0.149537	0.104694	0.153197	0.961508	-0.0630097	0.177626	0.72279	0.976745	-0.195508	0.129568	0.131318	0.976347
OPGS004376	ENSG00000226137	BAIAP2-DT	17	81017969	81034881	q25.3	44	0.375	0.611	-0.115144	0.0630356	0.0677521	0.944	-0.0615729	0.0827493	0.456822	0.988375	-0.188975	0.0972387	0.0519662	0.957077	-0.101453	0.071054	0.153342	0.961508	-0.0162407	0.0952314	0.864586	0.994139	-0.208343	0.106688	0.0508398	0.976347
OPGS008101	ENSG00000251022	THAP9-AS1	4	82893009	82900960	q21.22	4	0.112	0.291	-0.121838	0.179443	0.497151	0.991717	-0.134327	0.192069	0.484322	0.988375	-0.0359918	0.502426	0.942892	0.994549	-0.297349	0.208291	0.153417	0.961508	-0.323635	0.224639	0.149673	0.967947	-0.136953	0.55768	0.80601	0.990742
OPGS005342	ENSG00000198865	CCDC152	5	42756818	42802439	p12	58	0.253	0.489	0.112758	0.0745161	0.130229	0.969643	0.103722	0.111108	0.350552	0.988375	0.120026	0.100409	0.23194	0.977463	0.122352	0.0857122	0.153444	0.961508	0.172289	0.1292	0.182367	0.967947	0.0830371	0.114507	0.468346	0.976347
OPGS006507	ENSG00000102595	UGGT2	13	95801580	96053482	q32.1	43	0.175	0.295	-0.0896355	0.0895432	0.316812	0.991717	-0.0511182	0.137302	0.709666	0.989896	-0.118045	0.11807	0.317414	0.978086	-0.146408	0.102681	0.153911	0.961508	-0.159006	0.163407	0.33052	0.967947	-0.138034	0.131923	0.295412	0.976347
OPGS007533	ENSG00000149548	CCDC15	11	124954121	125041489	q24.2	22	0.131	0.335	-0.120503	0.11676	0.302045	0.991717	-0.228569	0.164491	0.164666	0.988235	-0.0107632	0.165784	0.948235	0.994549	-0.189714	0.133144	0.154192	0.961508	-0.344642	0.189232	0.068566	0.950591	-0.0378755	0.18751	0.839923	0.990742
OPGS003584	ENSG00000225774		22	30542536	30544305	q12.2	29	0.712	0.815	0.0611497	0.0427592	0.152691	0.974115	0.0313776	0.0642404	0.625238	0.989896	0.0847723	0.057275	0.138848	0.977039	0.0687742	0.0483105	0.154567	0.961508	0.0295994	0.0739576	0.688993	0.976745	0.0978538	0.0637791	0.124965	0.976347
OPGS004984	ENSG00000025772	TOMM34	20	44942130	44960397	q13.12	19	0.289	0.503	-0.15491	0.129159	0.230385	0.974115	-0.215523	0.164464	0.190041	0.988375	-0.0573703	0.20864	0.783338	0.989083	-0.209593	0.14724	0.154598	0.961508	-0.401594	0.187368	0.0320851	0.894292	0.101164	0.238966	0.672045	0.97861
OPGS005873	ENSG00000072858	SIDT1	3	113532555	113629714	q13.2	23	0.211	0.461	0.153493	0.133662	0.250815	0.984014	0.140485	0.145995	0.335918	0.988375	0.220424	0.331935	0.506652	0.982116	0.221303	0.15547	0.154608	0.961508	0.177333	0.170874	0.299363	0.967947	0.431413	0.374123	0.248857	0.976347
OPGS005479	ENSG00000089127	OAS1	12	112905856	112933219	q24.13	39	0.24	0.505	0.180757	0.0875382	0.0389328	0.944	0.118111	0.112226	0.292599	0.988375	0.277667	0.139783	0.0469872	0.957077	0.141894	0.0996877	0.154623	0.961508	0.132097	0.131146	0.313812	0.967947	0.155054	0.153297	0.311795	0.976347
OPGS004485	ENSG00000175445	LPL	8	19901717	19967259	p21.3	30	0.357	0.571	0.0888864	0.0790057	0.260563	0.985019	0.116356	0.0977868	0.234089	0.988375	0.0372389	0.13406	0.781183	0.988629	0.127856	0.0898379	0.154681	0.961508	0.139142	0.11264	0.216727	0.967947	0.108036	0.148863	0.467999	0.976347
OPGS008210	ENSG00000162769	FLVCR1	1	212858275	212899363	q32.3	4	0.109	0.298	-0.275141	0.2708	0.309615	0.991717	-0.332304	0.452105	0.46233	0.988375	-0.242967	0.338043	0.472298	0.982116	-0.434675	0.305563	0.154869	0.961508	-0.237775	0.510486	0.641372	0.976745	-0.544239	0.381313	0.153501	0.976347
OPGS007256	ENSG00000272316	AL021368.2					82	0.141	0.37	-0.105824	0.0968598	0.274593	0.990241	-0.118857	0.144801	0.411745	0.988375	-0.0951807	0.130243	0.464904	0.982116	-0.156214	0.109843	0.154978	0.961508	-0.143135	0.170878	0.402231	0.967947	-0.165229	0.143308	0.248926	0.976347
OPGS004852	ENSG00000137261	KIAA0319	6	24544104	24646191	p22.3	54	0.304	0.551	0.119488	0.0672554	0.0756282	0.944	0.0481561	0.0898577	0.592017	0.988375	0.210178	0.101373	0.0381435	0.957077	0.110819	0.077943	0.155087	0.961508	0.0298988	0.107476	0.780866	0.981935	0.200423	0.113155	0.0765243	0.976347
OPGS007055	ENSG00000134779	TPGS2	18	36777647	36829216	q12.2	23	0.15	0.375	-0.270073	0.137569	0.0496253	0.944	-0.213645	0.161336	0.18543	0.988375	-0.419754	0.263127	0.110656	0.977039	-0.222517	0.156549	0.155204	0.961508	-0.120752	0.185047	0.514046	0.976745	-0.47723	0.293154	0.103543	0.976347
OPGS005265	ENSG00000140941	MAP1LC3B	16	87383953	87404779	q24.2	76	0.259	0.502	-0.145422	0.0964656	0.131682	0.969643	-0.190706	0.112126	0.0889792	0.988235	-0.0164853	0.189575	0.930704	0.993329	-0.160287	0.112827	0.155421	0.961508	-0.2087	0.132684	0.115739	0.967947	-0.033973	0.214741	0.874295	0.991679
OPGS006951	ENSG00000091490	SEL1L3	4	25747433	25863760	p15.2	15	0.154	0.384	0.0489256	0.0931023	0.599233	0.995969	0.257789	0.138577	0.06285	0.988235	-0.123315	0.125901	0.327355	0.978086	0.151869	0.106915	0.155473	0.961508	0.436629	0.158671	0.0059271	0.868162	-0.0855782	0.145241	0.555716	0.976347
OPGS003698	ENSG00000197149		11	17228279	17229151	p15.1	39	0.599	0.719	-0.0762718	0.049381	0.122453	0.969643	-0.0680151	0.0677528	0.31544	0.988375	-0.085527	0.0720799	0.235402	0.977463	-0.0799184	0.0563252	0.155936	0.961508	-0.0319123	0.0791348	0.686753	0.976745	-0.129067	0.080143	0.107297	0.976347
OPGS003853	ENSG00000124357	NAGK	2	71064344	71079808	p13.3	55	0.527	0.683	-0.0686351	0.05864	0.24182	0.984014	-0.0924138	0.0785378	0.239323	0.988375	-0.0386583	0.0881277	0.660906	0.982116	-0.0950488	0.0670698	0.156435	0.961508	-0.122276	0.0915692	0.181764	0.967947	-0.0634996	0.0984851	0.519081	0.976347
OPGS004078	ENSG00000227051	C14orf132	14	96039362	96093971	q32.2	33	0.443	0.641	-0.122523	0.0621065	0.0485201	0.944	-0.00987276	0.0781916	0.899523	0.994775	-0.315469	0.102291	0.00204211	0.865742	-0.102907	0.0726544	0.156662	0.961508	0.000731589	0.0934717	0.993755	0.998972	-0.261158	0.115494	0.0237457	0.976347
OPGS004483	ENSG00000226742	HSBP1L1	18	79964582	79970822	q23	45	0.358	0.588	-0.0748998	0.0847356	0.376737	0.991717	-0.0310063	0.103013	0.76342	0.991749	-0.166429	0.148869	0.263586	0.978086	-0.138614	0.0979031	0.156825	0.961508	-0.111101	0.120447	0.356317	0.967947	-0.191768	0.16789	0.253361	0.976347
OPGS004249	ENSG00000099219	ERMP1	9	5749832	5879537	p24.1	74	0.401	0.586	0.0718936	0.07086	0.310303	0.991717	0.138148	0.0916652	0.131787	0.988235	-0.0265311	0.111788	0.812398	0.990748	0.115214	0.0813998	0.15695	0.961508	0.272797	0.106436	0.0103768	0.868162	-0.10808	0.127085	0.39507	0.976347
OPGS008225	ENSG00000206530	CFAP44	3	113286930	113441610	q13.2	47	0.108	0.319	0.100617	0.10118	0.320014	0.991717	-0.0406723	0.157709	0.796489	0.992132	0.199514	0.131925	0.13045	0.977039	0.163238	0.115358	0.157051	0.961508	0.0148653	0.181741	0.93481	0.996555	0.263369	0.149292	0.0777117	0.976347
OPGS005341	ENSG00000196458	ZNF605	12	132918306	132956306	q24.33	17	0.253	0.506	0.0871483	0.131342	0.506995	0.991717	0.0966595	0.162679	0.552397	0.988375	0.0692362	0.222424	0.755588	0.984606	0.20842	0.147313	0.157124	0.961508	0.254285	0.183598	0.166048	0.967947	0.125541	0.246843	0.611042	0.976347
OPGS008127	ENSG00000122644	ARL4A	7	12686856	12690958	p21.3	29	0.111	0.323	-0.289331	0.142305	0.042034	0.944	0.0237866	0.205779	0.907975	0.995095	-0.577705	0.197242	0.00340153	0.865742	-0.230884	0.16341	0.157682	0.961508	-0.0636894	0.239801	0.790553	0.983879	-0.375598	0.223208	0.0924275	0.976347
OPGS006350	ENSG00000147853	AK3	9	4709556	4742043	p24.1	21	0.184	0.394	-0.11894	0.0933357	0.202547	0.974115	-0.248701	0.137603	0.070704	0.988235	-0.0083744	0.127087	0.947461	0.994549	-0.148279	0.104958	0.15773	0.961508	-0.300469	0.156387	0.0546927	0.934184	-0.0235794	0.141688	0.867828	0.990742
OPGS003972	ENSG00000228775	WEE2-AS1	7	141704003	141738346	q34	34	0.474	0.689	-0.0678123	0.0655845	0.30115	0.991717	-0.0675475	0.0969846	0.48613	0.988375	-0.0679678	0.0889822	0.444965	0.982116	-0.104532	0.0741024	0.158351	0.961508	-0.153441	0.110511	0.164993	0.967947	-0.0645385	0.0998583	0.518085	0.976347
OPGS008343	ENSG00000146094	DOK3	5	177501904	177511274	q35.3	8	0.106	0.293	0.127493	0.0759913	0.0934006	0.944	0.209759	0.159118	0.187415	0.988375	0.103125	0.0864674	0.233007	0.977463	0.122381	0.0867808	0.158472	0.961508	0.0381695	0.189756	0.840581	0.994139	0.144659	0.097586	0.138242	0.976347
OPGS005492	ENSG00000280161	AC022413.2	5	180810401	180811384	q35.3	14	0.239	0.389	0.0816736	0.0583009	0.161244	0.974115	0.0660558	0.115005	0.565715	0.988375	0.0870411	0.0676226	0.198038	0.977039	0.0923605	0.0655201	0.158643	0.961508	0.0615883	0.131146	0.63863	0.976745	0.102554	0.0756204	0.175045	0.976347
OPGS004987	ENSG00000133597	ADCK2	7	140672945	140696261	q34	43	0.288	0.332	0.112015	0.0852167	0.188686	0.974115	0.0941669	0.0945898	0.319479	0.988375	0.188518	0.196137	0.336476	0.980768	0.135226	0.0959974	0.15894	0.961508	0.121297	0.107066	0.257248	0.967947	0.192022	0.216616	0.375369	0.976347
OPGS006927	ENSG00000178913	TAF7	5	141259884	141320784	q31.3	51	0.154	0.383	-0.111992	0.0918874	0.222923	0.974115	-0.0479864	0.13078	0.713676	0.989896	-0.174244	0.129077	0.177039	0.977039	-0.147254	0.104556	0.159018	0.961508	-0.140017	0.152268	0.357812	0.967947	-0.153504	0.143725	0.285502	0.976347
OPGS005190	ENSG00000134463	ECHDC3	10	11742366	11764070	p14	44	0.267	0.508	-0.107034	0.0662836	0.106358	0.944	-0.104551	0.0987242	0.289589	0.988375	-0.108965	0.0893965	0.222885	0.977463	-0.107653	0.0764645	0.159166	0.961508	-0.110848	0.115684	0.337963	0.967947	-0.105045	0.101835	0.302296	0.976347
OPGS004094	ENSG00000183172	SMDT1	22	42079691	42084284	q13.2	26	0.439	0.679	-0.201046	0.106756	0.0596696	0.944	-0.136639	0.157441	0.385462	0.988375	-0.255637	0.145183	0.0782735	0.962032	-0.169299	0.120253	0.159172	0.961508	-0.0453522	0.183289	0.804572	0.9841	-0.262848	0.159303	0.0989456	0.976347
OPGS004179	ENSG00000167034	NKX3-1	8	23678697	23682938	p21.2	33	0.416	0.641	0.126238	0.101189	0.2122	0.974115	0.148063	0.139459	0.288375	0.988375	0.101881	0.146983	0.488219	0.982116	0.163915	0.116442	0.159223	0.961508	0.228336	0.166238	0.169581	0.967947	0.101808	0.163112	0.532521	0.976347
OPGS007371	ENSG00000176788	BASP1	5	17065598	17276843	p15.1	16	0.137	0.364	0.0671784	0.103956	0.518136	0.99491	-0.135505	0.143634	0.345474	0.988375	0.290981	0.150866	0.0537633	0.957077	0.170102	0.120906	0.159458	0.961508	-0.124367	0.169501	0.463116	0.967947	0.477608	0.172962	0.00575634	0.96398
OPGS004717	ENSG00000133794	ARNTL	11	13276652	13387266	p15.3	30	0.321	0.543	0.0364436	0.0617625	0.55515	0.995103	0.0382157	0.0883441	0.665321	0.989896	0.034712	0.0863333	0.687632	0.982116	0.0997981	0.0711449	0.160693	0.961508	0.195582	0.103929	0.0598536	0.934184	0.0153549	0.0976734	0.875082	0.991917
OPGS004024	ENSG00000076641	PAG1	8	80967810	81112068	q21.13	46	0.458	0.677	0.0821313	0.0535628	0.125186	0.969643	0.0625186	0.074013	0.39828	0.988375	0.103575	0.0775673	0.181782	0.977039	0.086765	0.061857	0.160715	0.961508	0.0013806	0.0858321	0.987167	0.998889	0.179058	0.089231	0.0447834	0.976347
OPGS004929	ENSG00000115507	OTX1	2	63050057	63057836	p15	129	0.295	0.505	-0.104943	0.0860937	0.222869	0.974115	-0.156079	0.0977073	0.110173	0.988235	0.0729921	0.182533	0.689241	0.982116	-0.139254	0.099354	0.161035	0.961508	-0.197046	0.113939	0.0837384	0.967947	0.0444412	0.203694	0.827292	0.990742
OPGS005433	ENSG00000204516	MICB	6	31494881	31511124	p21.33	67	0.244	0.336	-0.0459267	0.0603348	0.446539	0.991717	-0.0522767	0.107131	0.625572	0.989896	-0.0429465	0.0729894	0.556268	0.982116	-0.0944123	0.0673764	0.161135	0.961508	-0.18191	0.123277	0.140048	0.967947	-0.0571078	0.0804311	0.477691	0.976347
OPGS007116	ENSG00000181982	CCDC149	4	24803514	24980204	p15.2	37	0.147	0.372	0.100162	0.102492	0.328438	0.991717	0.0865162	0.140872	0.539119	0.988375	0.115369	0.149304	0.439692	0.982116	0.167409	0.11955	0.161414	0.961508	0.16077	0.16866	0.340479	0.967947	0.173867	0.169361	0.304605	0.976347
OPGS007591	ENSG00000137831	UACA	15	70654554	70763558	q23	17	0.129	0.335	-0.130585	0.109854	0.234553	0.976358	-0.257539	0.169771	0.129271	0.988235	-0.0391403	0.144086	0.785894	0.990338	-0.176077	0.125847	0.161772	0.961508	-0.269446	0.198655	0.174988	0.967947	-0.113411	0.162589	0.485472	0.976347
OPGS007373	ENSG00000106049	HIBADH	7	27525442	27662883	p15.2	78	0.137	0.348	-0.100585	0.084335	0.232995	0.974863	-0.17325	0.135731	0.201806	0.988375	-0.0548624	0.107605	0.610158	0.982116	-0.135219	0.0967165	0.162084	0.961508	-0.17103	0.161825	0.290566	0.967947	-0.115204	0.120572	0.339333	0.976347
OPGS007105	ENSG00000261512	AC092368.3	16	46622861	46624451	q11.2	26	0.147	0.191	-0.0836702	0.0646671	0.195713	0.974115	-0.226896	0.133111	0.0882757	0.988235	-0.0394106	0.0739718	0.594187	0.982116	-0.104446	0.0747238	0.162184	0.961508	-0.21067	0.162609	0.195127	0.967947	-0.0759562	0.084103	0.366455	0.976347
OPGS005674	ENSG00000101442	ACTR5	20	38748460	38772520	q11.23	32	0.223	0.458	-0.0917329	0.0693596	0.185978	0.974115	-0.19058	0.113246	0.0923981	0.988235	-0.0323959	0.0877426	0.711967	0.982116	-0.112106	0.0802241	0.16229	0.961508	-0.168218	0.133708	0.208356	0.967947	-0.0804758	0.100237	0.422061	0.976347
OPGS007552	ENSG00000168116	KIAA1586	6	57046532	57059041	p12.1	19	0.13	0.336	-0.219324	0.118902	0.0650984	0.944	-0.0835112	0.158853	0.599086	0.989424	-0.392086	0.179241	0.0287081	0.957077	-0.190175	0.136102	0.162324	0.961508	-0.140239	0.185075	0.448607	0.967947	-0.248564	0.200675	0.21548	0.976347
OPGS006799	ENSG00000175265	GOLGA8A	15	34378935	34437808	q14	11	0.161	0.241	0.1776	0.1233	0.149756	0.974115	0.327419	0.191448	0.0872241	0.988235	0.0714176	0.161184	0.657707	0.982116	0.194063	0.138968	0.162576	0.961508	0.371128	0.223884	0.0973824	0.967947	0.0830815	0.177245	0.639256	0.976347
OPGS007110	ENSG00000272645		1	223982754	223988154	q42.11	19	0.147	0.383	-0.16233	0.136074	0.232887	0.974863	-0.198383	0.174406	0.255338	0.988375	-0.10617	0.217469	0.625405	0.982116	-0.214193	0.15345	0.162758	0.961508	-0.247824	0.197153	0.208747	0.967947	-0.162395	0.244314	0.506246	0.976347
OPGS004412	ENSG00000257176	AC009318.1	12	29277955	29317904	p11.22	39	0.368	0.618	0.0695732	0.0930567	0.454675	0.991717	0.00620161	0.136112	0.963659	0.996267	0.1251	0.127467	0.326379	0.978086	0.148641	0.106607	0.163229	0.961508	0.126583	0.159845	0.428412	0.967947	0.166099	0.142982	0.245367	0.976347
OPGS006140	ENSG00000227671		1	247189851	247209493	q44	15	0.195	0.429	0.121334	0.107384	0.258512	0.985019	-0.0376705	0.153619	0.806286	0.992132	0.273442	0.150213	0.0687043	0.962032	0.172796	0.124141	0.163942	0.961508	-0.0652516	0.179766	0.716619	0.976745	0.390618	0.171818	0.0229994	0.976347
OPGS005549	ENSG00000250508	LINC02701	11	68870664	68874542	q13.3	48	0.234	0.479	0.0450896	0.0729382	0.536451	0.995035	0.0315308	0.105551	0.765149	0.991749	0.0574211	0.100853	0.569117	0.982116	0.115227	0.0827879	0.163974	0.961508	0.0606081	0.119927	0.613295	0.976745	0.164754	0.114358	0.149675	0.976347
OPGS008201	ENSG00000172057	ORMDL3	17	39921041	39927601	q21.1	7	0.109	0.297	0.247254	0.269754	0.359356	0.991717	0.296395	0.354974	0.40373	0.988375	0.179899	0.41478	0.664491	0.982116	0.433248	0.311458	0.164215	0.961508	0.446845	0.418785	0.285971	0.967947	0.415856	0.465594	0.371765	0.976347
OPGS007518	ENSG00000127663	KDM4B	19	4969113	5153611	p13.3	30	0.132	0.369	0.104529	0.103084	0.310574	0.991717	0.172231	0.150324	0.251908	0.988375	0.0444118	0.141596	0.753785	0.984606	0.164442	0.118218	0.164221	0.961508	0.186056	0.175169	0.288166	0.967947	0.146193	0.160108	0.361196	0.976347
OPGS006068	ENSG00000156535	CD109	6	73695785	73828316	q13	48	0.199	0.395	0.101979	0.0730741	0.162847	0.974115	-0.0401696	0.134936	0.765936	0.991749	0.161124	0.0869658	0.0639218	0.962032	0.114436	0.0822863	0.164315	0.961508	-0.0844984	0.15652	0.589296	0.976745	0.190777	0.0968238	0.0487975	0.976347
OPGS003650	ENSG00000180767	CHST13	3	126524155	126543291	q21.3	82	0.639	0.798	-0.0316178	0.0435609	0.467943	0.991717	0.0178049	0.0662352	0.788073	0.991749	-0.0692824	0.0578239	0.230854	0.977463	-0.0692517	0.0498017	0.164362	0.961508	-0.00205051	0.0771526	0.978797	0.998481	-0.117273	0.0652113	0.0721221	0.976347
OPGS006690	ENSG00000234585		7	65064999	65073848	q11.21	17	0.166	0.408	0.122116	0.105448	0.246836	0.984014	0.110457	0.20998	0.598864	0.989424	0.125985	0.121908	0.301396	0.978086	0.169254	0.121749	0.164471	0.961508	0.0646066	0.244931	0.791953	0.983879	0.203568	0.140301	0.146798	0.976347
OPGS008453	ENSG00000237637	FRY-AS1	13	32025314	32031697	q13.1	12	0.103	0.3	0.176754	0.101373	0.0812284	0.944	0.142278	0.164492	0.387064	0.988375	0.197725	0.128677	0.124391	0.977039	0.161161	0.115982	0.164669	0.961508	0.0159909	0.191168	0.933336	0.996555	0.245735	0.145906	0.0921425	0.976347
OPGS008182	ENSG00000268043	NBPF12	1	146938324	146996202	q21.1	25	0.11	0.325	0.187986	0.1437	0.190811	0.974115	0.227596	0.1664	0.171388	0.988235	0.0718641	0.28514	0.801017	0.990338	0.234508	0.168789	0.164724	0.961508	0.271812	0.198351	0.170575	0.967947	0.136694	0.321487	0.670695	0.97861
OPGS005616	ENSG00000196268	ZNF493	19	21397119	21427577	p12	11	0.228	0.479	-0.115511	0.15727	0.462659	0.991717	0.00857315	0.29443	0.976771	0.996267	-0.164989	0.185999	0.375058	0.982116	-0.246513	0.177587	0.165098	0.961508	-0.314606	0.334898	0.347521	0.967947	-0.219691	0.209372	0.294047	0.976347
OPGS005408	ENSG00000167992	VWCE	11	61258286	61295316	q12.2	50	0.246	0.471	0.11233	0.0845785	0.184142	0.974115	0.247521	0.112187	0.0273619	0.988235	-0.0660183	0.129058	0.608973	0.982116	0.133568	0.0964031	0.165894	0.961508	0.27613	0.131277	0.0354296	0.933168	-0.0334467	0.14235	0.814239	0.990742
OPGS004690	ENSG00000214087	ARL16	17	81681165	81683797	q25.3	9	0.325	0.51	-0.44151	0.303387	0.145594	0.974115	-0.553751	0.446001	0.214388	0.988375	-0.344581	0.413743	0.404936	0.982116	-0.479779	0.346288	0.165902	0.961508	-0.492622	0.519348	0.342855	0.967947	-0.468914	0.464363	0.312591	0.976347
OPGS004606	ENSG00000100342	APOL1	22	36253071	36267530	q12.3	43	0.339	0.584	-0.150005	0.0673601	0.0259535	0.879512	-0.195123	0.0942538	0.0384346	0.988235	-0.102933	0.0963161	0.285206	0.978086	-0.107189	0.0773906	0.16604	0.961508	-0.0978637	0.109762	0.372608	0.967947	-0.11624	0.109056	0.286477	0.976347
OPGS006962	ENSG00000164211	STARD4	5	111496033	111512590	q22.1	12	0.153	0.332	0.0808474	0.0872403	0.354071	0.991717	0.140682	0.133501	0.291977	0.988375	0.0362309	0.115221	0.753182	0.984606	0.136568	0.0986071	0.166062	0.961508	0.210396	0.155656	0.17648	0.967947	0.0870193	0.127398	0.494574	0.976347
OPGS006301	ENSG00000234389	AC007278.1	2	102438713	102440475	q12.1	7	0.186	0.434	0.462263	0.238342	0.0524415	0.944	0.722347	0.356545	0.0427687	0.988235	0.252216	0.32051	0.431327	0.982116	0.384972	0.277993	0.166105	0.961508	0.645152	0.417545	0.122321	0.967947	0.177811	0.372557	0.633168	0.976347
OPGS003836	ENSG00000110455	ACCS	11	44065925	44084237	p11.2	56	0.534	0.639	-0.0618899	0.0349938	0.0769608	0.944	-0.0806062	0.0706612	0.253977	0.988375	-0.055778	0.0402693	0.166014	0.977039	-0.0549803	0.0397185	0.166282	0.961508	-0.05968	0.0842451	0.478691	0.968941	-0.0536059	0.0450251	0.233819	0.976347
OPGS007136	ENSG00000125430	HS3ST3B1	17	14301081	14349404	p12	12	0.146	0.335	-0.0344016	0.108511	0.751218	0.995969	0.120199	0.171027	0.482176	0.988375	-0.138614	0.140409	0.323537	0.978086	-0.170537	0.123222	0.166364	0.961508	-0.11006	0.200133	0.582365	0.976745	-0.207275	0.156307	0.184815	0.976347
OPGS006594	ENSG00000224597		10	29409618	29415412	p11.23	28	0.171	0.301	0.0238529	0.0737326	0.746312	0.995969	0.223518	0.132325	0.0911893	0.988235	-0.0661433	0.0888549	0.456637	0.982116	0.115509	0.083484	0.16648	0.961508	0.370993	0.156796	0.0179774	0.882093	0.0144434	0.0986852	0.883639	0.992875
OPGS003664	ENSG00000254851		11	117135528	117138582	q23.3	131	0.625	0.755	-0.0383495	0.0381693	0.315031	0.991717	-0.0680369	0.0654746	0.298742	0.988375	-0.023052	0.0469628	0.623528	0.982116	-0.0593642	0.0429284	0.166706	0.961508	-0.132622	0.0750076	0.0770427	0.967947	-0.0236801	0.0523493	0.651018	0.976347
OPGS005829	ENSG00000127603	MACF1	1	39081316	39487177	p34.3	48	0.213	0.444	-0.116106	0.085652	0.175241	0.974115	-0.0246789	0.125033	0.843532	0.992132	-0.196883	0.117553	0.093963	0.977039	-0.137529	0.099452	0.166707	0.961508	-0.0206161	0.148783	0.889794	0.994886	-0.231899	0.133697	0.0828265	0.976347
OPGS007403	ENSG00000230555	AL450326.1	10	43407850	43422116	q11.21	34	0.136	0.331	0.152841	0.106002	0.149337	0.974115	-0.0662982	0.145236	0.648041	0.989896	0.403743	0.155276	0.0093179	0.865742	0.168324	0.121742	0.16678	0.961508	-0.113336	0.172519	0.511216	0.976745	0.449639	0.172191	0.00902057	0.96398
OPGS003719	ENSG00000165548	TMEM63C	14	77116568	77259495	q24.3	83	0.588	0.783	0.0384118	0.0436883	0.37928	0.991717	0.0415041	0.0681597	0.542575	0.988375	0.0362231	0.0568927	0.524325	0.982116	0.0679466	0.0491751	0.167056	0.961508	0.101581	0.0796819	0.20237	0.967947	0.0472179	0.0624706	0.449745	0.976347
OPGS006922	ENSG00000151883	PARP8	5	50665899	50846519	q11.1	29	0.154	0.38	0.0725863	0.105189	0.490158	0.991717	0.0884512	0.161602	0.584146	0.988375	0.060868	0.138498	0.66031	0.982116	0.164616	0.119171	0.167172	0.961508	0.166911	0.188878	0.376861	0.967947	0.162913	0.153516	0.288595	0.976347
OPGS007726	ENSG00000162909	CAPN2	1	223701593	223776018	q41	16	0.125	0.253	0.26126	0.153627	0.0890157	0.944	0.245109	0.223521	0.272824	0.988375	0.275437	0.211392	0.192584	0.977039	0.244226	0.177	0.167646	0.961508	0.226305	0.264303	0.391868	0.967947	0.258465	0.238184	0.277857	0.976347
OPGS004940	ENSG00000257815	CNOT2-DT	12	69901918	70244533	q15	76	0.294	0.475	0.118796	0.094383	0.208154	0.974115	0.130149	0.101864	0.201364	0.988375	0.0500034	0.251163	0.842195	0.991966	0.149163	0.108195	0.168002	0.961508	0.178101	0.116825	0.12738	0.967947	-0.0254964	0.288051	0.929469	0.998995
OPGS008332	ENSG00000126883	NUP214	9	131125573	131234663	q34.13	9	0.106	0.194	0.37575	0.245608	0.126048	0.969643	0.454637	0.289181	0.115915	0.988235	0.171808	0.465653	0.712156	0.982116	0.391922	0.284439	0.168242	0.961508	0.394015	0.338158	0.243945	0.967947	0.38643	0.525659	0.462257	0.976347
OPGS008169	ENSG00000270210	AC104695.3	2	28425945	28426719	p23.2	10	0.11	0.327	-0.192962	0.106503	0.0700166	0.944	-0.137177	0.152248	0.367585	0.988375	-0.246164	0.148961	0.0984241	0.977039	-0.165062	0.119832	0.168375	0.961508	-0.169528	0.171695	0.323459	0.967947	-0.160609	0.167216	0.336808	0.976347
OPGS007535	ENSG00000108784	NAGLU	17	42536241	42544449	q21.2	7	0.131	0.249	-0.21223	0.15423	0.168802	0.974115	-0.21369	0.228626	0.349958	0.988375	-0.210803	0.208827	0.312752	0.978086	-0.242001	0.175713	0.168435	0.961508	-0.280061	0.266092	0.29257	0.967947	-0.21233	0.233852	0.363895	0.976347
OPGS004092	ENSG00000149527	PLCH2	1	2425980	2505532	p36.32	24	0.44	0.655	0.0543851	0.0564663	0.335476	0.991717	0.0442287	0.0839697	0.598387	0.989424	0.0627075	0.0762546	0.410882	0.982116	0.0884279	0.0642214	0.168536	0.961508	0.120442	0.0974357	0.216416	0.967947	0.0637813	0.085359	0.454935	0.976347
OPGS006924	ENSG00000134765	DSC1	18	31129236	31162856	q12.1	27	0.154	0.389	-0.0943054	0.103629	0.362808	0.991717	0.0517596	0.139447	0.710506	0.989896	-0.274671	0.154928	0.0762461	0.962032	-0.161294	0.117141	0.168539	0.961508	-0.0939156	0.158512	0.553527	0.976745	-0.24197	0.173735	0.163696	0.976347
OPGS005743	ENSG00000131966	ACTR10	14	58200080	58235636	q23.1	32	0.218	0.409	0.1211	0.0718424	0.0918657	0.944	0.217841	0.123147	0.0769031	0.988235	0.0711626	0.0884383	0.421017	0.982116	0.113204	0.0822383	0.168657	0.961508	0.218785	0.139271	0.116198	0.967947	0.0566616	0.101883	0.578113	0.976347
OPGS005490	ENSG00000101425	BPI	20	38260141	38337505	q11.23	36	0.239	0.465	-0.0590853	0.0876407	0.5002	0.991717	-0.015449	0.114022	0.892224	0.993743	-0.121925	0.136914	0.373187	0.982116	-0.138529	0.100696	0.168914	0.961508	-0.105097	0.134752	0.435434	0.967947	-0.180487	0.1514	0.233213	0.976347
OPGS006989	ENSG00000143353	LYPLAL1	1	219173869	219212865	q41	64	0.152	0.395	-0.0636167	0.0915302	0.487033	0.991717	-0.0489394	0.125911	0.69751	0.989896	-0.0799678	0.13321	0.548297	0.982116	-0.144042	0.104705	0.168916	0.961508	-0.191215	0.145255	0.188037	0.967947	-0.0929649	0.151023	0.538179	0.976347
OPGS003562	ENSG00000240342		12	118246084	118246962	q24.23	49	0.801	0.852	-0.0691853	0.0441662	0.117238	0.953176	-0.0530619	0.0576657	0.357487	0.988375	-0.0919335	0.0686434	0.180476	0.977039	-0.0694521	0.0505106	0.169131	0.961508	-0.0128094	0.0674498	0.849379	0.994139	-0.141667	0.0761872	0.0629615	0.976347
OPGS005578	ENSG00000198648	STK39	2	167954020	168247595	q24.3	36	0.232	0.465	0.119242	0.0704936	0.0907346	0.944	0.0912984	0.109715	0.405329	0.988375	0.138777	0.0919585	0.131266	0.977039	0.109787	0.0798535	0.169177	0.961508	0.0927089	0.126004	0.461874	0.967947	0.121113	0.103172	0.240438	0.976347
OPGS006193	ENSG00000140474	AC091230.1	15	74836118	74843346	q24.1	29	0.192	0.444	0.0764292	0.0752939	0.310069	0.991717	0.0130146	0.153445	0.932407	0.995125	0.0965205	0.0864034	0.263955	0.978086	0.119274	0.086808	0.169443	0.961508	0.206967	0.183238	0.258687	0.967947	0.0938269	0.0985344	0.340983	0.976347
OPGS004093	ENSG00000185339	TCN2	22	30607003	30627271	q12.2	105	0.439	0.661	-0.0823189	0.0646106	0.202635	0.974115	-0.0730183	0.0833643	0.381088	0.988375	-0.0961778	0.102176	0.346552	0.982116	-0.10153	0.0739213	0.169601	0.961508	-0.1118	0.097533	0.251682	0.967947	-0.0875684	0.11325	0.439384	0.976347
OPGS004738	ENSG00000147421	HMBOX1	8	28890395	29064764	p21.1	83	0.318	0.539	0.136201	0.0715374	0.0569214	0.944	0.19181	0.0933458	0.0398956	0.988235	0.0571676	0.111466	0.608041	0.982116	0.113551	0.0826858	0.169664	0.961508	0.148884	0.110012	0.175943	0.967947	0.0676527	0.125337	0.589358	0.976347
OPGS006255	ENSG00000221926	TRIM16	17	15627960	15684311	p12	24	0.189	0.431	0.12892	0.0733269	0.0787212	0.944	0.0777225	0.115255	0.500086	0.988375	0.163642	0.0950159	0.0850235	0.977039	0.115542	0.0841422	0.169697	0.961508	0.0318372	0.138081	0.817649	0.989306	0.164927	0.106103	0.120089	0.976347
OPGS004900	ENSG00000183762	KREMEN1	22	29073035	29168333	q12.1	53	0.299	0.539	-0.0624203	0.0706289	0.376816	0.991717	-0.0629243	0.0967685	0.515527	0.988375	-0.0617733	0.103261	0.549692	0.982116	-0.110535	0.0805206	0.16983	0.961508	-0.113046	0.111897	0.312368	0.967947	-0.107691	0.115879	0.352713	0.976347
OPGS004603	ENSG00000101439	CST3	20	23626706	23638473	p11.21	50	0.339	0.541	0.090928	0.0698338	0.192895	0.974115	0.151203	0.0894186	0.0908449	0.988235	-0.00332487	0.11192	0.9763	0.998154	0.111083	0.0809949	0.170223	0.961508	0.150387	0.104432	0.149853	0.967947	0.0517723	0.128333	0.686637	0.979788
OPGS003630	ENSG00000036448	MYOM2	8	2045046	2165552	p23.3	85	0.659	0.814	0.0319567	0.0302776	0.291217	0.991717	0.0387852	0.0628557	0.537201	0.988375	0.0298773	0.0345409	0.387048	0.982116	0.0465381	0.0339386	0.170298	0.961508	0.0262737	0.0701948	0.708184	0.976745	0.0527053	0.0387659	0.173963	0.976347
OPGS005558	ENSG00000162600	OMA1	1	58415384	58546802	p32.1	38	0.234	0.44	-0.145684	0.0789802	0.0651015	0.944	-0.236569	0.114927	0.0395497	0.988235	-0.0643988	0.108762	0.553777	0.982116	-0.121609	0.0888047	0.170874	0.961508	-0.280794	0.131521	0.0327631	0.894292	0.011813	0.120573	0.921953	0.998146
OPGS004607	ENSG00000122359	ANXA11	10	80150889	80205572	q22.3	71	0.339	0.565	-0.119816	0.0795	0.131781	0.969643	-0.158322	0.0866402	0.0676466	0.988235	0.0862988	0.201101	0.667828	0.982116	-0.125961	0.0920663	0.171262	0.961508	-0.167394	0.10076	0.0966515	0.967947	0.0844461	0.227813	0.710875	0.981
OPGS003920	ENSG00000175611	LINC00476	9	95759231	95876241	q22.32	57	0.498	0.708	-0.0974465	0.063047	0.122197	0.969643	0.0237914	0.105855	0.822171	0.992132	-0.164293	0.0785335	0.0364371	0.957077	-0.0981466	0.0717378	0.171272	0.961508	-0.0395251	0.123251	0.748446	0.978956	-0.128124	0.0882017	0.146329	0.976347
OPGS004753	ENSG00000249476	AC008467.1	5	109237120	109326369	q21.3	71	0.316	0.545	0.0586825	0.0515308	0.254793	0.984014	0.0810095	0.0932541	0.385013	0.988375	0.0488341	0.0618063	0.42946	0.982116	0.0793874	0.0580642	0.171551	0.961508	0.0455213	0.107865	0.67301	0.976745	0.0931594	0.0688816	0.176229	0.976347
OPGS006276	ENSG00000177685	CRACR2B	11	826144	831991	p15.5	14	0.188	0.386	0.0881406	0.0690596	0.20185	0.974115	0.249835	0.142907	0.0804227	0.988235	0.0388635	0.07887	0.622186	0.982116	0.107841	0.0789258	0.171828	0.961508	0.228898	0.169707	0.177408	0.967947	0.0743787	0.0891228	0.403963	0.976347
OPGS005241	ENSG00000133574	GIMAP4	7	150567369	150573953	q36.1	20	0.262	0.416	-0.160498	0.101981	0.115532	0.953176	-0.165275	0.115044	0.150826	0.988235	-0.143103	0.220444	0.516235	0.982116	-0.167641	0.122692	0.171829	0.961508	-0.153851	0.14166	0.277455	0.967947	-0.208675	0.245236	0.394815	0.976347
OPGS006406	ENSG00000002016	RAD52	12	911736	990053	p13.33	14	0.18	0.367	-0.117156	0.093972	0.212502	0.974115	-0.148557	0.134973	0.271052	0.988375	-0.0875463	0.130861	0.503493	0.982116	-0.147113	0.107671	0.171838	0.961508	-0.0533703	0.157122	0.734103	0.978346	-0.229904	0.147775	0.119762	0.976347
OPGS006443	ENSG00000197324	LRP10	14	22871740	22881713	q11.2	21	0.178	0.412	0.119067	0.122617	0.331526	0.991717	0.0783002	0.134268	0.559782	0.988375	0.322594	0.300351	0.282796	0.978086	0.195002	0.142825	0.172152	0.961508	0.1652	0.157842	0.295276	0.967947	0.328803	0.335071	0.326447	0.976347
OPGS007165	ENSG00000070610	GBA2	9	35736866	35749228	p13.3	15	0.145	0.395	-0.125652	0.123987	0.310856	0.991717	-0.211517	0.151619	0.162998	0.988235	0.0477499	0.215584	0.82471	0.990748	-0.191554	0.140329	0.172241	0.961508	-0.224942	0.172703	0.192752	0.967947	-0.126652	0.240718	0.598789	0.976347
OPGS005792	ENSG00000170802	FOXN2	2	48314637	48379295	p16.3	48	0.216	0.425	-0.141659	0.106295	0.182633	0.974115	-0.133541	0.152387	0.380853	0.988375	-0.149193	0.148264	0.314287	0.978086	-0.165618	0.121363	0.172363	0.961508	-0.199813	0.178307	0.262453	0.967947	-0.135957	0.165568	0.411559	0.976347
OPGS004477	ENSG00000223722						61	0.359	0.599	0.0837852	0.0749484	0.263608	0.985518	0.0338628	0.0961181	0.72461	0.989896	0.161002	0.119628	0.178349	0.977039	0.115709	0.0848887	0.172863	0.961508	0.0813491	0.108819	0.454725	0.967947	0.168772	0.135536	0.213052	0.976347
OPGS005998	ENSG00000108852	MPP2	17	43875357	43909711	q21.31	40	0.203	0.45	-0.0396581	0.0816528	0.627185	0.995969	-0.101006	0.113314	0.372728	0.988375	0.0265933	0.117746	0.821315	0.990748	-0.127613	0.0936451	0.172966	0.961508	-0.217518	0.133913	0.104308	0.967947	-0.0415983	0.13104	0.750905	0.983172
OPGS006887	ENSG00000178562	CD28	2	203706517	203739756	q33.2	50	0.156	0.36	0.129569	0.106774	0.224943	0.974115	0.0589136	0.133569	0.659161	0.989896	0.254245	0.177575	0.152213	0.977039	0.165973	0.121799	0.172981	0.961508	0.113541	0.153789	0.460337	0.967947	0.253642	0.199274	0.203078	0.976347
OPGS008153	ENSG00000138642	HERC6	4	88378739	88443097	q22.1	13	0.11	0.213	-0.0806863	0.155352	0.603499	0.995969	-0.407564	0.264818	0.123796	0.988235	0.0909099	0.191907	0.635701	0.982116	-0.238349	0.175018	0.173243	0.961508	-0.46212	0.310531	0.136708	0.967947	-0.134103	0.211817	0.526664	0.976347
OPGS003913	ENSG00000197147	LRRC8B	1	89524829	89597861	p22.2	39	0.502	0.714	-0.0316663	0.0501235	0.52754	0.995035	-0.0321651	0.0787472	0.682936	0.989896	-0.031299	0.0649598	0.629933	0.982116	-0.0773329	0.0569039	0.174144	0.961508	-0.119771	0.0901991	0.184225	0.967947	-0.0492414	0.0733148	0.501811	0.976347
OPGS008187	ENSG00000268081	AC123912.1	19	21542901	21569265	p12	6	0.109	0.321	0.42443	0.252632	0.0929506	0.944	0.225382	0.322656	0.484851	0.988375	0.738707	0.40583	0.0687228	0.962032	0.39152	0.288122	0.174189	0.961508	0.0999575	0.37805	0.791469	0.983879	0.794627	0.444771	0.0740024	0.976347
OPGS005815	ENSG00000212694	LINC01089	12	121795267	121803906	q24.31	21	0.214	0.439	-0.152657	0.123385	0.215997	0.974115	0.0440595	0.153047	0.773437	0.991749	-0.518733	0.20871	0.0129397	0.871329	-0.192273	0.141519	0.174262	0.961508	-0.0368103	0.177705	0.835898	0.994139	-0.461256	0.233849	0.0485582	0.976347
OPGS007867	ENSG00000106330	MOSPD3	7	100612102	100615384	q22.1	17	0.119	0.323	0.157507	0.129615	0.224295	0.974115	0.217475	0.187153	0.245227	0.988375	0.102162	0.179623	0.569523	0.982116	0.202484	0.149068	0.174357	0.961508	0.212475	0.218702	0.331287	0.967947	0.19357	0.203592	0.34172	0.976347
OPGS005883	ENSG00000130638	ATXN10	22	45671798	45845307	q13.31	40	0.21	0.42	-0.074361	0.0693496	0.283602	0.991717	-0.153602	0.106568	0.149487	0.988235	-0.0161557	0.0913358	0.859601	0.991966	-0.107494	0.0791961	0.174679	0.961508	-0.230923	0.123267	0.0610186	0.934184	-0.020754	0.1034	0.840922	0.990742
OPGS005063	ENSG00000130595	TNNT3	11	1919703	1938706	p15.5	22	0.28	0.528	-0.0830844	0.0629725	0.187044	0.974115	-0.115284	0.0920419	0.21038	0.988375	-0.0547136	0.0863174	0.526169	0.982116	-0.096606	0.0712043	0.174863	0.961508	-0.101569	0.106463	0.340067	0.967947	-0.0924743	0.0957191	0.333994	0.976347
OPGS005247	ENSG00000106034	CPED1	7	120988697	121297442	q31.31	53	0.261	0.51	0.0823876	0.0786881	0.295093	0.991717	0.0651784	0.118443	0.582118	0.988375	0.0958932	0.10523	0.362152	0.982116	0.123925	0.0913497	0.174907	0.961508	0.185165	0.139222	0.183518	0.967947	0.0775765	0.121012	0.52148	0.976347
OPGS004211	ENSG00000151136	BTBD11	12	107318421	107659642	q23.3	92	0.41	0.641	-0.0195071	0.0569288	0.731856	0.995969	0.0175804	0.0836166	0.833472	0.992132	-0.0515164	0.0776978	0.507308	0.982116	-0.0882239	0.0650621	0.1751	0.961508	-0.0999035	0.0979975	0.30799	0.967947	-0.0789258	0.086953	0.364046	0.976347
OPGS008054	ENSG00000185532	PRKG1	10	50990888	52298423	q11.23	31	0.114	0.312	0.165945	0.101092	0.100686	0.944	0.147115	0.14556	0.31217	0.988375	0.183295	0.140429	0.191807	0.977039	0.157425	0.116113	0.175165	0.961508	0.129937	0.172458	0.451182	0.967947	0.17998	0.156936	0.25145	0.976347
OPGS007156	ENSG00000171928	TVP23B	17	18781111	18806714	p11.2	3	0.145	0.378	0.178661	0.0944845	0.0586367	0.944	-0.0114112	0.260607	0.965074	0.996267	0.207651	0.101437	0.040649	0.957077	0.145262	0.107156	0.175224	0.961508	0.0981568	0.304807	0.74743	0.978956	0.151902	0.114462	0.184477	0.976347
OPGS008476	ENSG00000005102	MEOX1	17	43640389	43661922	q21.31	7	0.102	0.286	-0.0802616	0.147061	0.585225	0.995969	-0.0876327	0.168451	0.602906	0.989896	-0.0565092	0.301204	0.851182	0.991966	-0.231397	0.170789	0.175459	0.961508	-0.301677	0.199379	0.130259	0.967947	-0.0378063	0.331489	0.909198	0.997917
OPGS006536	ENSG00000257365	FNTB	14	64986895	65062652	q23.3	11	0.173	0.3	-0.055918	0.0842399	0.506821	0.991717	-0.0582162	0.176483	0.741499	0.991386	-0.0552095	0.0958395	0.564573	0.982116	-0.129197	0.095389	0.175601	0.961508	0.0434215	0.206091	0.833129	0.993811	-0.176384	0.107648	0.10131	0.976347
OPGS007760	ENSG00000164344	KLKB1	4	186226438	186258471	q35.2	14	0.123	0.337	0.16443	0.129894	0.205556	0.974115	0.343178	0.170648	0.0443226	0.988235	-0.0821179	0.200677	0.68239	0.982116	0.203508	0.150272	0.175651	0.961508	0.35119	0.202802	0.0833289	0.967947	0.0237442	0.223985	0.915576	0.998033
OPGS004083	ENSG00000178252	WDR6	3	49007062	49015953	p21.31	28	0.442	0.667	0.0935728	0.0836952	0.263559	0.985518	0.105863	0.1066	0.320668	0.988375	0.0737477	0.135072	0.585075	0.982116	0.129409	0.0955675	0.175702	0.961508	0.180502	0.124177	0.146062	0.967947	0.0552074	0.149705	0.712296	0.981053
OPGS004596	ENSG00000278879	AP000560.1	11	74830574	74832510	q13.4	58	0.34	0.548	-0.0404533	0.0568805	0.476962	0.991717	-0.0517287	0.090946	0.569502	0.988375	-0.0331813	0.0728671	0.648845	0.982116	-0.0876827	0.064776	0.175855	0.961508	-0.143687	0.108743	0.186385	0.967947	-0.0568391	0.0806157	0.480771	0.976347
OPGS005446	ENSG00000188199	NUTM2B	10	79703227	79714681	q22.3	68	0.243	0.48	0.151765	0.127245	0.232987	0.974863	0.337136	0.163329	0.0390035	0.988235	-0.135215	0.203513	0.50643	0.982116	0.197397	0.146018	0.176418	0.961508	0.338944	0.188206	0.071715	0.964687	-0.0166956	0.231824	0.942587	0.998995
OPGS004035	ENSG00000165898	ISCA2	14	74493756	74497106	q24.3	39	0.455	0.643	-0.0586645	0.0489162	0.230417	0.974115	0.0283331	0.0767662	0.712066	0.989896	-0.11826	0.0635038	0.0625679	0.962032	-0.074738	0.0553301	0.176771	0.961508	-0.0661371	0.0890391	0.457611	0.967947	-0.0800618	0.0705825	0.256668	0.976347
OPGS004930	ENSG00000232677	LINC00665	19	36259540	36331770	q13.12	65	0.295	0.539	0.114595	0.0721755	0.112349	0.944	0.150277	0.116182	0.195849	0.988375	0.0920993	0.0920693	0.317153	0.978086	0.111177	0.082346	0.176978	0.961508	0.137976	0.132291	0.296959	0.967947	0.0941267	0.10516	0.370742	0.976347
OPGS004639	ENSG00000111231	GPN3	12	110452486	110469268	q24.11	24	0.335	0.585	-0.186544	0.143834	0.194652	0.974115	-0.374872	0.182119	0.0395526	0.988235	0.126344	0.235117	0.591014	0.982116	-0.223308	0.165441	0.177087	0.961508	-0.459697	0.212223	0.0303037	0.894292	0.144005	0.26517	0.587085	0.976347
OPGS007241	ENSG00000129450	SIGLEC9	19	51124906	51136651	q13.41	5	0.142	0.353	0.056636	0.0794104	0.475718	0.991717	-0.0235491	0.13716	0.86368	0.992132	0.097042	0.0973817	0.319002	0.978086	0.121788	0.0902627	0.177252	0.961508	0.00155445	0.159438	0.992221	0.998889	0.178538	0.109512	0.103036	0.976347
OPGS006042	ENSG00000196284	SUPT3H	6	44809317	45377953	p21.1	68	0.201	0.45	0.128853	0.0822261	0.117101	0.953176	0.116608	0.119726	0.330077	0.988375	0.13964	0.113066	0.21682	0.977463	0.126831	0.0940913	0.177672	0.961508	0.191975	0.139862	0.169878	0.967947	0.0729368	0.12714	0.566189	0.976347
OPGS004965	ENSG00000183741	CBX6	22	38861422	38872249	q13.1	28	0.291	0.527	-0.0728077	0.0715081	0.308595	0.991717	0.0540725	0.11597	0.641028	0.989896	-0.150778	0.0908717	0.0970683	0.977039	-0.110524	0.0820487	0.177961	0.961508	0.0400737	0.134965	0.766528	0.981304	-0.199052	0.1034	0.0542203	0.976347
OPGS006501	ENSG00000111452	ADGRD1	12	130953907	131141469	q24.33	24	0.175	0.367	-0.213945	0.120616	0.0761009	0.944	-0.157211	0.148126	0.288539	0.988375	-0.325026	0.20761	0.117452	0.977039	-0.189448	0.140711	0.178186	0.961508	-0.222217	0.174563	0.203021	0.967947	-0.128606	0.237717	0.588503	0.976347
OPGS003772	ENSG00000171729	TMEM51	1	15152532	15220478	p36.21	61	0.563	0.763	0.0582658	0.0505022	0.248611	0.984014	0.0988735	0.0668806	0.139312	0.988235	0.00439837	0.0770604	0.954484	0.995845	0.0787719	0.0585279	0.178339	0.961508	0.142844	0.0785706	0.0690587	0.952436	-0.00110504	0.0878417	0.989963	0.999846
OPGS007786	ENSG00000070882	OSBPL3	7	24796540	24981634	p15.3	23	0.123	0.346	-0.109217	0.0844142	0.195728	0.974115	-0.0302954	0.147889	0.837688	0.992132	-0.147328	0.102798	0.151804	0.977039	-0.130271	0.0968172	0.178451	0.961508	-0.134352	0.171521	0.433451	0.967947	-0.128247	0.117236	0.27399	0.976347
OPGS005865	ENSG00000228451		8	26379392	26381519	p21.2	62	0.211	0.417	-0.120792	0.0703677	0.0860566	0.944	-0.225955	0.115232	0.0498941	0.988235	-0.0582573	0.0888619	0.512085	0.982116	-0.108605	0.0807155	0.178454	0.961508	-0.188617	0.135552	0.164081	0.967947	-0.0646099	0.100438	0.520041	0.976347
OPGS007012	ENSG00000128989	ARPP19	15	52547045	52569883	q21.2	17	0.151	0.367	0.0538645	0.0920838	0.558581	0.995115	0.19986	0.133265	0.133686	0.988235	-0.0796623	0.127488	0.532061	0.982116	0.141744	0.105436	0.178832	0.961508	0.306805	0.155505	0.0485004	0.933168	0.00130124	0.143596	0.99277	0.999846
OPGS008172	ENSG00000184361	SPATA32	17	45254393	45262094	q21.31	20	0.11	0.339	-0.0969236	0.0920901	0.292576	0.991717	-0.126623	0.149281	0.396316	0.988375	-0.078615	0.11696	0.501486	0.982116	-0.140182	0.104368	0.179222	0.961508	-0.150612	0.171661	0.380278	0.967947	-0.133924	0.131385	0.30805	0.976347
OPGS006083	ENSG00000120262	CCDC170	6	151494017	151621193	q25.1	44	0.199	0.427	-0.111011	0.0932747	0.233987	0.976358	0.061864	0.135137	0.647105	0.989896	-0.268743	0.129009	0.0372391	0.957077	-0.142814	0.106475	0.179825	0.961508	-0.0157933	0.155527	0.919116	0.996555	-0.254798	0.146055	0.0810659	0.976347
OPGS008128	ENSG00000189067	LITAF	16	11546875	11636381	p13.13	20	0.111	0.316	0.154854	0.0936135	0.0980905	0.944	0.162856	0.150335	0.27868	0.988375	0.149659	0.119589	0.210773	0.977039	0.143276	0.106996	0.180545	0.961508	0.00648319	0.174959	0.970441	0.998481	0.225018	0.135237	0.0961366	0.976347
OPGS003646	ENSG00000158525	CPA5	7	130344816	130368730	q32.2	85	0.643	0.821	-0.0477954	0.0577889	0.408198	0.991717	-0.036093	0.0638664	0.571983	0.988375	-0.100308	0.135501	0.459132	0.982116	-0.0890605	0.0665221	0.180632	0.961508	-0.0873753	0.0738868	0.236985	0.967947	-0.0962179	0.152804	0.528904	0.976347
OPGS003887	ENSG00000135778	NTPCR	1	232950605	232983882	q42.2	64	0.511	0.712	-0.0328843	0.0652372	0.614211	0.995969	0.0229862	0.092154	0.803026	0.992132	-0.0889675	0.0923425	0.335321	0.979656	-0.0990128	0.0739744	0.180742	0.961508	-0.0584598	0.105634	0.579978	0.976745	-0.137852	0.103556	0.183128	0.976347
OPGS005880	ENSG00000246526	LINC002481	4	6680936	6693673	p16.1	9	0.21	0.407	-0.0655859	0.0593775	0.269351	0.988897	-0.158901	0.124135	0.200523	0.988375	-0.0378818	0.0675968	0.575201	0.982116	-0.0915298	0.0684129	0.180929	0.961508	-0.151398	0.140816	0.282309	0.967947	-0.0729771	0.078241	0.350964	0.976347
OPGS004195	ENSG00000204713	TRIM27	6	28903002	28923988	p22.1	193	0.413	0.633	0.00862799	0.052709	0.869974	0.995969	0.121914	0.0841837	0.147562	0.988235	-0.0645274	0.0676558	0.340205	0.982116	0.0810839	0.0606171	0.181013	0.961508	0.141703	0.0997707	0.155523	0.967947	0.0455894	0.0762973	0.550158	0.976347
OPGS008524	ENSG00000087448	KLHL42	12	27780048	27803040	p11.22	21	0.101	0.315	0.141749	0.122993	0.249115	0.984014	0.0802612	0.170318	0.637466	0.989896	0.208526	0.1777	0.240608	0.977463	0.188411	0.140947	0.181304	0.961508	0.174942	0.200072	0.381904	0.967947	0.201392	0.198451	0.310192	0.976347
OPGS003875	ENSG00000105499	PLA2G4C	19	48047843	48110817	q13.33	67	0.518	0.718	-0.0275265	0.0447013	0.538036	0.995035	0.0041579	0.0950794	0.965119	0.996267	-0.0365036	0.0506386	0.470992	0.982116	-0.0671439	0.0502338	0.181344	0.961508	-0.0844532	0.111533	0.44893	0.967947	-0.0627021	0.056247	0.264951	0.976347
OPGS006056	ENSG00000143851	PTPN7	1	202147012	202161588	q32.1	28	0.2	0.422	-0.192198	0.10931	0.0787011	0.944	0.0130446	0.15236	0.931771	0.995125	-0.410541	0.15704	0.00894239	0.865742	-0.166053	0.124267	0.181465	0.961508	0.0745496	0.175776	0.67148	0.976745	-0.407431	0.175914	0.0205539	0.967584
OPGS003826	ENSG00000156113	KCNMA1	10	76869601	77638369	q22.3	54	0.539	0.729	-0.0622229	0.0544318	0.252982	0.984014	-0.0875949	0.0761217	0.249846	0.988375	-0.0356546	0.077841	0.64692	0.982116	-0.0837534	0.0627527	0.181988	0.961508	-0.0719129	0.0892692	0.420489	0.967947	-0.0951808	0.0881668	0.280341	0.976347
OPGS007634	ENSG00000227355	AL359644.1	9	121369530	121548655	q33.2	6	0.128	0.349	0.111473	0.133902	0.405128	0.991717	0.247544	0.161328	0.124928	0.988235	-0.1906	0.240552	0.428159	0.982116	0.207272	0.155309	0.182015	0.961508	0.352717	0.189511	0.0627165	0.93835	-0.0907603	0.271862	0.738495	0.982738
OPGS005107	ENSG00000110871	COQ5	12	120503279	120534434	q24.31	47	0.275	0.525	0.0856405	0.0764445	0.262588	0.985019	0.15753	0.117998	0.181869	0.988235	0.0336359	0.100336	0.737451	0.982116	0.116031	0.0869593	0.1821	0.961508	0.183753	0.137741	0.182188	0.967947	0.0711046	0.112094	0.525865	0.976347
OPGS005136	ENSG00000197345	MRPL21	11	68891276	68903835	q13.3	17	0.273	0.512	-0.247758	0.141867	0.0807396	0.944	-0.313708	0.176359	0.0752727	0.988235	-0.127012	0.238978	0.595086	0.982116	-0.220311	0.165251	0.18247	0.961508	-0.252029	0.211122	0.232571	0.967947	-0.169994	0.265408	0.521847	0.976347
OPGS005149	ENSG00000234336	JAZF1-AS1	7	28180322	28243917	p15.1	41	0.272	0.527	0.0607249	0.0722101	0.400377	0.991717	0.101319	0.093741	0.27977	0.988375	0.00148489	0.113231	0.989537	0.998531	0.108839	0.081723	0.182925	0.961508	0.148232	0.108798	0.173057	0.967947	0.0578271	0.123787	0.640392	0.976347
OPGS005132	ENSG00000286381	AL078622.1	22	49043919	49052549	q13.32	47	0.273	0.513	-0.10256	0.0730936	0.160576	0.974115	-0.158029	0.110508	0.15271	0.988235	-0.0593943	0.0974371	0.54215	0.982116	-0.110298	0.0828335	0.183003	0.961508	-0.224296	0.125346	0.0735479	0.964687	-0.0219389	0.11042	0.842508	0.990742
OPGS005032	ENSG00000215039	CD27-AS1	12	6439001	6452092	p13.31	33	0.283	0.532	0.0608746	0.0870365	0.484293	0.991717	0.0218173	0.114727	0.849178	0.992132	0.113686	0.133506	0.394468	0.982116	0.131126	0.0986174	0.183635	0.961508	0.0627186	0.13189	0.634403	0.976745	0.217522	0.1484	0.142706	0.976347
OPGS003968	ENSG00000228242	AC093495.1	3	14144637	14165978	p25.1	64	0.476	0.694	-0.0954811	0.0662278	0.149385	0.974115	-0.133679	0.0892783	0.134309	0.988235	-0.0487424	0.098759	0.621625	0.982116	-0.101627	0.0764549	0.183768	0.961508	-0.101503	0.103337	0.325977	0.967947	-0.10163	0.113561	0.370821	0.976347
OPGS005891	ENSG00000114166	KAT2B	3	20040446	20154404	p24.3	37	0.209	0.45	-0.10371	0.0688727	0.132114	0.969643	-0.186786	0.12311	0.129209	0.988235	-0.0658289	0.0830699	0.428097	0.982116	-0.104462	0.0785913	0.183791	0.961508	-0.063913	0.144785	0.6589	0.976745	-0.121332	0.0935513	0.194647	0.976347
OPGS005752	ENSG00000167642	SPINT2	19	38244035	38292615	q13.2	67	0.218	0.444	-0.0883147	0.0773733	0.253699	0.984014	-0.036323	0.116909	0.756033	0.991386	-0.128748	0.103176	0.212086	0.977039	-0.116115	0.0873704	0.183848	0.961508	-0.110978	0.134519	0.409371	0.967947	-0.119718	0.114837	0.297178	0.976347
OPGS003572	ENSG00000203875	SNHG5	6	85644369	85678943	q14.3	153	0.753	0.837	-0.0761089	0.0419924	0.0699171	0.944	-0.0135665	0.0633677	0.830476	0.992132	-0.125132	0.0560838	0.0256698	0.908457	-0.0640011	0.0481597	0.183869	0.961508	0.012535	0.0729995	0.863663	0.994139	-0.123081	0.0641094	0.0548754	0.976347
OPGS005606	ENSG00000246082		3	131361930	131363564	q22.1	29	0.229	0.22	-0.0633211	0.0522099	0.2252	0.974115	-0.13822	0.145651	0.342628	0.988375	-0.0522563	0.0559149	0.35001	0.982116	-0.0783462	0.0589677	0.183971	0.961508	-0.159319	0.172652	0.356124	0.967947	-0.0676234	0.0627266	0.281004	0.976347
OPGS008394	ENSG00000188389	PDCD1	2	241849884	241858894	q37.3	10	0.104	0.287	0.151004	0.134457	0.26141	0.985019	0.0702677	0.208327	0.735894	0.990252	0.208503	0.175968	0.236061	0.977463	0.20246	0.152393	0.183999	0.961508	0.129443	0.242473	0.593449	0.976745	0.249891	0.195829	0.201932	0.976347
OPGS003825	ENSG00000188707	ZBED6CL	7	150329871	150331115	q36.1	31	0.54	0.698	0.0716028	0.0443964	0.106787	0.944	0.127039	0.0676845	0.0605272	0.988235	0.0297495	0.0588264	0.613056	0.982116	0.0669717	0.0504549	0.18439	0.961508	0.149355	0.0783793	0.0567099	0.934184	0.00868793	0.0659732	0.895231	0.995809
OPGS007642	ENSG00000248333	CDK11B	1	1635225	1659012	p36.33	16	0.127	0.358	-0.199324	0.235308	0.396952	0.991717	-0.182405	0.334598	0.585652	0.988375	-0.215643	0.330802	0.51448	0.982116	-0.355201	0.267951	0.184966	0.961508	-0.223216	0.385003	0.562064	0.976745	-0.478537	0.372901	0.199394	0.976347
OPGS008171	ENSG00000183914	DNAH2	17	7717744	7833742	p13.1	17	0.11	0.323	-0.276351	0.122398	0.0239574	0.879512	-0.462999	0.166995	0.00556214	0.988235	-0.0599653	0.180329	0.739487	0.982116	-0.188885	0.142543	0.185137	0.961508	-0.422606	0.196771	0.0317376	0.894292	0.0695408	0.207279	0.737252	0.982738
OPGS007529	ENSG00000137177	KIF13A	6	17759183	17987635	p22.3	26	0.131	0.295	-0.14386	0.113461	0.204824	0.974115	-0.0771345	0.143052	0.589745	0.988375	-0.256615	0.186148	0.168032	0.977039	-0.174594	0.131857	0.185465	0.961508	-0.0637476	0.169644	0.707086	0.976745	-0.343176	0.209393	0.101232	0.976347
OPGS007459	ENSG00000154016	GRAP	17	19020656	19047011	p11.2	6	0.133	0.282	-0.199531	0.13956	0.152797	0.974115	0.0653668	0.418022	0.87574	0.992132	-0.232885	0.148094	0.115823	0.977039	-0.207365	0.156643	0.185566	0.961508	0.174035	0.481936	0.718012	0.976745	-0.252602	0.165697	0.127388	0.976347
OPGS007958	ENSG00000124882	EREG	4	74365145	74388749	q13.3	11	0.117	0.323	-0.0314625	0.104316	0.762951	0.995969	-0.0104767	0.159087	0.947493	0.995406	-0.0472484	0.138102	0.732256	0.982116	-0.15674	0.118476	0.185846	0.961508	-0.0603139	0.181528	0.739695	0.978956	-0.228117	0.156312	0.144464	0.976347
OPGS004366	ENSG00000170638	TRABD	22	50185913	50199598	q13.33	53	0.377	0.522	0.150008	0.0842067	0.0748431	0.944	0.181786	0.0960121	0.0583087	0.988235	0.0443305	0.175747	0.800855	0.990338	0.126879	0.0959265	0.185946	0.961508	0.153491	0.109878	0.162437	0.967947	0.0416796	0.196907	0.832364	0.990742
OPGS006133	ENSG00000130520	LSM4	19	18306236	18323112	p13.11	13	0.196	0.406	-0.0679923	0.106252	0.522229	0.99491	0.0324504	0.132844	0.807018	0.992132	-0.246236	0.176981	0.16413	0.977039	-0.160425	0.121315	0.186039	0.961508	-0.106841	0.153394	0.486106	0.969417	-0.249368	0.198016	0.20791	0.976347
OPGS004609	ENSG00000105270	CLIP3	19	36014660	36033343	q13.12	14	0.339	0.489	0.0451981	0.0859495	0.59898	0.995969	-0.0200225	0.0997607	0.840929	0.992132	0.232747	0.169197	0.168944	0.977039	0.132693	0.100356	0.186094	0.961508	0.0821561	0.118802	0.489226	0.971085	0.257818	0.187234	0.168518	0.976347
OPGS008111	ENSG00000137193	PIM1	6	37170152	37175428	p21.2	13	0.112	0.227	-0.300339	0.165333	0.0692829	0.944	-0.455338	0.251134	0.0698122	0.988235	-0.181739	0.21963	0.407966	0.982116	-0.248547	0.188108	0.186401	0.961508	-0.306495	0.291842	0.293622	0.967947	-0.207141	0.245903	0.399581	0.976347
OPGS006658	ENSG00000251580	LINC02482	4	6648695	6673965	p16.1	9	0.167	0.356	0.114072	0.122727	0.352642	0.991717	-0.0162894	0.170755	0.924	0.995125	0.253305	0.176489	0.151217	0.977039	0.189215	0.143242	0.186517	0.961508	0.0559975	0.202529	0.782171	0.982408	0.322261	0.202528	0.111566	0.976347
OPGS004918	ENSG00000100034	PPM1F	22	21919425	21952848	q11.22	12	0.297	0.465	0.100256	0.128074	0.433747	0.991717	0.0719984	0.143714	0.616383	0.989896	0.208648	0.281873	0.459167	0.982116	0.194728	0.147432	0.186569	0.961508	0.127878	0.167913	0.446316	0.967947	0.418153	0.307468	0.173834	0.976347
OPGS005090	ENSG00000101639	CEP192	18	12991362	13125052	p11.21	44	0.277	0.52	-0.0202795	0.0757452	0.788905	0.995969	-0.0748809	0.103047	0.467429	0.988375	0.0438795	0.111695	0.694429	0.982116	-0.115688	0.087605	0.186647	0.961508	-0.174993	0.121367	0.149346	0.967947	-0.0511803	0.126584	0.685979	0.979788
OPGS005745	ENSG00000125089	SH3TC1	4	8182072	8241803	p16.1	22	0.218	0.449	0.0831959	0.0738776	0.26011	0.985019	0.028328	0.105334	0.78798	0.991749	0.13621	0.103603	0.188601	0.977039	0.110184	0.083503	0.186996	0.961508	-0.0330595	0.120756	0.78426	0.982408	0.241768	0.115672	0.036608	0.976347
OPGS006297	ENSG00000119977	TCTN3	10	95659823	95694143	q24.1	13	0.186	0.38	0.171579	0.100771	0.08863	0.944	0.249178	0.152362	0.101958	0.988235	0.111198	0.134329	0.407781	0.982116	0.148701	0.112707	0.18705	0.961508	0.102818	0.171251	0.548243	0.976745	0.183547	0.149611	0.219888	0.976347
OPGS004139	ENSG00000227242		1	147019656	147056593	q21.1	42	0.426	0.671	0.0975671	0.0620624	0.115932	0.953176	0.0414717	0.110317	0.706967	0.989896	0.123527	0.0750639	0.0998417	0.977039	0.0929714	0.0704913	0.1872	0.961508	0.179025	0.130434	0.169897	0.967947	0.0574292	0.083752	0.492899	0.976347
OPGS006899	ENSG00000174989	FBXW8	12	116910950	117032498	q24.22	23	0.155	0.291	-0.0667829	0.113812	0.557349	0.995115	0.109455	0.196625	0.577752	0.988375	-0.155625	0.139589	0.264901	0.978086	-0.173953	0.131913	0.18727	0.961508	0.0903971	0.237635	0.703646	0.976745	-0.292068	0.158694	0.0657021	0.976347
OPGS005129	ENSG00000075975	MKRN2	3	12557057	12586208	p25.2	44	0.274	0.442	0.126865	0.116606	0.276605	0.991717	0.124705	0.127715	0.328852	0.988375	0.137474	0.285635	0.630309	0.982116	0.17868	0.135523	0.187353	0.961508	0.165061	0.149678	0.270125	0.967947	0.240264	0.319008	0.451353	0.976347
OPGS006107	ENSG00000187498	COL4A1	13	110148963	110307202	q34	24	0.197	0.439	0.0662767	0.0715642	0.354386	0.991717	-0.0161312	0.115162	0.888601	0.992776	0.118112	0.0913387	0.195971	0.977039	0.108698	0.0824863	0.187581	0.961508	-0.0257274	0.133368	0.847033	0.994139	0.192124	0.105013	0.0673203	0.976347
OPGS007087	ENSG00000147872	PLIN2	9	19108375	19149290	p22.1	26	0.148	0.291	-0.0654651	0.116104	0.572856	0.995969	0.0179436	0.136192	0.89518	0.993766	-0.286901	0.221953	0.196143	0.977039	-0.17724	0.134521	0.187649	0.961508	-0.146341	0.160445	0.361719	0.967947	-0.249773	0.246527	0.31098	0.976347
OPGS004116	ENSG00000064886	CHI3L2	1	111200771	111243440	p13.2	57	0.432	0.628	0.0376003	0.0652921	0.564698	0.995969	0.0691674	0.0770708	0.369478	0.988375	-0.0426457	0.122876	0.728544	0.982116	0.098322	0.0747166	0.188197	0.961508	0.102192	0.0876213	0.243495	0.967947	0.0879332	0.142974	0.538536	0.976347
OPGS005765	ENSG00000108599	AKAP10	17	19904302	19978343	p11.2	19	0.217	0.434	0.0956024	0.107765	0.375005	0.991717	0.0825171	0.135486	0.542493	0.988375	0.117952	0.177664	0.506752	0.982116	0.16183	0.123034	0.188401	0.961508	0.188348	0.156902	0.229977	0.967947	0.119396	0.19818	0.546867	0.976347
OPGS006849	ENSG00000197353	LYPD2	8	142750150	142752532	q24.3	30	0.158	0.392	0.117342	0.0824431	0.154648	0.974115	0.0694403	0.136335	0.610516	0.989896	0.144877	0.103486	0.161522	0.977039	0.123284	0.0938267	0.18886	0.961508	0.123925	0.158185	0.433381	0.967947	0.122813	0.116483	0.291723	0.976347
OPGS008543	ENSG00000172403	SYNPO2	4	118850688	119061247	q26	10	0.1	0.307	0.213158	0.1729	0.217635	0.974115	0.242711	0.21355	0.255724	0.988375	0.156807	0.294487	0.594398	0.982116	0.262581	0.199852	0.188889	0.961508	0.342176	0.250847	0.172542	0.967947	0.124292	0.33073	0.707057	0.981
OPGS006124	ENSG00000149289	ZC3H12C	11	110093392	110171841	q22.3	20	0.196	0.444	0.101952	0.08841	0.248838	0.984014	0.161878	0.116931	0.16624	0.988235	0.0219812	0.135106	0.870758	0.991966	0.135357	0.103174	0.189543	0.961508	0.146687	0.140423	0.296203	0.967947	0.121908	0.151997	0.422527	0.976347
OPGS003690	ENSG00000116791	CRYZ	1	74705482	74733408	p31.1	52	0.605	0.764	-0.0769964	0.0520321	0.13893	0.969643	-0.087238	0.0753339	0.246857	0.988375	-0.067593	0.0719192	0.347296	0.982116	-0.0786481	0.0599561	0.189601	0.961508	-0.0900755	0.0904578	0.31936	0.967947	-0.0696135	0.0800242	0.384352	0.976347
OPGS005308	ENSG00000112137	PHACTR1	6	12716312	13290446	p24.1	53	0.256	0.484	0.091169	0.0880512	0.300478	0.991717	0.0508962	0.109134	0.640956	0.989896	0.165981	0.148904	0.264987	0.978086	0.133853	0.102065	0.189706	0.961508	0.0960287	0.128402	0.454537	0.967947	0.19833	0.168027	0.237864	0.976347
OPGS008454	ENSG00000137807	KIF23	15	69414246	69448427	q23	9	0.103	0.133	0.20542	0.106895	0.0546442	0.944	0.504155	0.196999	0.0104922	0.988235	0.080793	0.127288	0.525606	0.982116	0.160452	0.12236	0.18975	0.961508	0.462444	0.237223	0.051247	0.934184	0.0509895	0.142833	0.721103	0.981923
OPGS006348	ENSG00000149177	PTPRJ	11	47980425	48170839	p11.2	21	0.184	0.395	0.087442	0.0964743	0.364736	0.991717	0.10422	0.148481	0.482735	0.988375	0.075117	0.126858	0.553759	0.982116	0.142176	0.108471	0.18995	0.961508	0.272162	0.170074	0.109542	0.967947	0.0530494	0.140837	0.706418	0.981
OPGS008198	ENSG00000104320	NBN	8	89924515	90003228	q21.3	37	0.109	0.32	0.0758288	0.148817	0.610371	0.995969	0.0263528	0.178098	0.882368	0.992132	0.189902	0.270616	0.48284	0.982116	0.22499	0.171781	0.190281	0.961508	0.14289	0.208961	0.494094	0.971974	0.395094	0.301302	0.189759	0.976347
OPGS008520	ENSG00000060558	GNA15	19	3136033	3163749	p13.3	11	0.101	0.293	-0.276588	0.17414	0.112217	0.944	-0.418122	0.205488	0.0418739	0.988235	0.0846234	0.329112	0.797081	0.990338	-0.262574	0.200516	0.190368	0.961508	-0.404332	0.237778	0.0890449	0.967947	0.0868796	0.374084	0.816347	0.990742
OPGS005622	ENSG00000010626	LRRC23	12	6873569	6914241	p13.31	23	0.227	0.486	-0.0996432	0.0921804	0.279716	0.991717	0.169079	0.182526	0.354276	0.988375	-0.191991	0.106897	0.0724886	0.962032	-0.137702	0.105174	0.190439	0.961508	0.180603	0.215231	0.401407	0.967947	-0.238131	0.120693	0.0484929	0.976347
OPGS004051	ENSG00000138030	KHK	2	27086772	27100762	p23.3	95	0.449	0.68	0.104692	0.0631939	0.0975844	0.944	0.159359	0.0924386	0.0847171	0.988235	0.0567261	0.0865873	0.512383	0.982116	0.0950907	0.0726756	0.190728	0.961508	0.158546	0.109998	0.149484	0.967947	0.045919	0.0968033	0.635248	0.976347
OPGS007637	ENSG00000269837		19	23255148	23255434	p12	47	0.128	0.351	0.0786254	0.105142	0.454582	0.991717	-0.0191918	0.147474	0.896458	0.994493	0.179666	0.149911	0.230727	0.977463	0.159076	0.121593	0.190783	0.961508	0.121947	0.172732	0.480196	0.968941	0.19526	0.17107	0.2537	0.976347
OPGS005696	ENSG00000073849	ST6GAL1	3	186930325	187078553	q27.3	51	0.222	0.475	-0.16197	0.0773982	0.0363774	0.944	-0.178141	0.110042	0.105482	0.988235	-0.146027	0.108841	0.179707	0.977039	-0.114914	0.0878629	0.190916	0.961508	-0.0506904	0.128919	0.694174	0.976745	-0.170444	0.120005	0.155518	0.976347
OPGS007713	ENSG00000134247	PTGFRN	1	116909916	116990353	p13.1	25	0.125	0.311	0.0542395	0.116302	0.640952	0.995969	0.0317915	0.149851	0.831987	0.992132	0.0881104	0.184294	0.63258	0.982116	0.17412	0.133217	0.191201	0.961508	0.137906	0.172716	0.424607	0.967947	0.22687	0.209109	0.27795	0.976347
OPGS005855	ENSG00000124788	ATXN1	6	16299112	16761491	p22.3	15	0.212	0.426	-0.0727092	0.0757051	0.336841	0.991717	-0.0275596	0.121135	0.820027	0.992132	-0.101582	0.096946	0.294723	0.978086	-0.111218	0.0851858	0.191693	0.961508	-0.0717248	0.13818	0.603715	0.976745	-0.135304	0.108141	0.210869	0.976347
OPGS004503	ENSG00000272636	DOC2B	17	142789	181650	p13.3	43	0.354	0.593	-0.104746	0.0662588	0.113911	0.950285	-0.164032	0.0951735	0.0847974	0.988235	-0.0489949	0.0923108	0.595585	0.982116	-0.100223	0.0767827	0.191797	0.961508	-0.155276	0.115847	0.180128	0.967947	-0.0570589	0.102513	0.5778	0.976347
OPGS007139	ENSG00000230825	AC005532.1	7	7255154	7278077	p21.3	28	0.146	0.379	0.103747	0.0674617	0.124082	0.969643	0.0811183	0.14106	0.565248	0.988375	0.110432	0.076807	0.150497	0.977039	0.0997768	0.0764688	0.19196	0.961508	0.115399	0.163996	0.481641	0.968941	0.0953783	0.0864146	0.269711	0.976347
OPGS003561	ENSG00000176393	RNPEP	1	201982372	202006147	q32.1	38	0.801	0.898	0.0191255	0.0378639	0.613481	0.995969	0.0656019	0.0599318	0.273688	0.988375	-0.0117491	0.0488472	0.809922	0.990748	0.0563323	0.0431739	0.191968	0.961508	0.0989576	0.069931	0.157046	0.967947	0.0300641	0.0548687	0.583742	0.976347
OPGS005099	ENSG00000114738	MAPKAPK3	3	50611520	50649291	p21.2	35	0.276	0.484	0.0683535	0.114046	0.54894	0.995103	-0.0276121	0.144635	0.848597	0.992132	0.225933	0.185368	0.222905	0.977463	0.164997	0.126465	0.191998	0.961508	0.118468	0.161194	0.462376	0.967947	0.238983	0.203739	0.240801	0.976347
OPGS008223	ENSG00000106460	TMEM106B	7	12211270	12243367	p21.3	39	0.108	0.33	0.0417767	0.128916	0.745891	0.995969	0.103456	0.166815	0.535136	0.988375	-0.0496409	0.203047	0.806859	0.990748	0.192624	0.147749	0.192327	0.961508	0.267101	0.192599	0.165494	0.967947	0.086129	0.230341	0.708464	0.981
OPGS004787	ENSG00000188227	ZNF793	19	37506939	37548762	q13.12	23	0.311	0.527	-0.020013	0.0895037	0.823068	0.995969	0.02574	0.249584	0.917858	0.995125	-0.0267537	0.0958603	0.780175	0.988629	-0.132286	0.101608	0.192944	0.961508	-0.200904	0.285465	0.481571	0.968941	-0.122286	0.108709	0.260634	0.976347
OPGS004826	ENSG00000174004	NRROS	3	196639694	196662004	q29	51	0.308	0.548	0.0281713	0.078693	0.72035	0.995969	0.0561221	0.10058	0.576854	0.988375	-0.0159241	0.126287	0.899657	0.991966	0.117545	0.0903555	0.193286	0.961508	0.108008	0.116616	0.354353	0.967947	0.131645	0.142801	0.356592	0.976347
OPGS008460	ENSG00000127337	YEATS4	12	69359710	69390870	q15	3	0.103	0.263	0.285933	0.22104	0.195809	0.974115	0.167039	0.235456	0.478059	0.988375	1.16207	0.639753	0.0693038	0.962032	0.343834	0.264618	0.19382	0.961508	0.248525	0.284086	0.38167	0.967947	0.963404	0.725389	0.184138	0.976347
OPGS005154	ENSG00000154027	AK5	1	77282019	77559966	p31.1	87	0.271	0.5	-0.0126816	0.0689261	0.854023	0.995969	-0.121839	0.112886	0.280449	0.988375	0.0522221	0.087049	0.548562	0.982116	-0.101734	0.0783197	0.193956	0.961508	-0.201908	0.131155	0.12369	0.967947	-0.0462023	0.0976265	0.636031	0.976347
OPGS006769	ENSG00000228903		7	44029334	44041892	p13	5	0.162	0.396	0.216418	0.114851	0.0595196	0.944	0.474463	0.257047	0.064918	0.988235	0.151969	0.128343	0.23638	0.977463	0.171172	0.131777	0.193959	0.961508	0.823953	0.307742	0.0074192	0.868162	0.0246218	0.145876	0.865966	0.990742
OPGS006070	ENSG00000185811	IKZF1	7	50304068	50405101	p12.2	28	0.199	0.447	-0.108142	0.0854506	0.205675	0.974115	-0.0101182	0.123568	0.934739	0.995125	-0.197943	0.118285	0.0942392	0.977039	-0.127206	0.0979774	0.194179	0.961508	-0.0457191	0.147851	0.757151	0.979467	-0.190856	0.130775	0.14445	0.976347
OPGS005611	ENSG00000125772	GPCPD1	20	5544404	5611006	p12.3	29	0.228	0.467	0.104439	0.0823104	0.204499	0.974115	0.119196	0.11168	0.285838	0.988375	0.0868098	0.121727	0.475753	0.982116	0.121879	0.0939481	0.194526	0.961508	0.181466	0.12825	0.157085	0.967947	0.0528789	0.138016	0.701619	0.981
OPGS005667	ENSG00000160305	DIP2A	21	46458891	46572743	q22.3	6	0.223	0.466	0.0788915	0.139106	0.570626	0.995969	-0.167101	0.345399	0.628533	0.989896	0.126511	0.151974	0.405152	0.982116	0.201984	0.155715	0.194584	0.961508	-0.0478576	0.398693	0.904454	0.99515	0.247056	0.169185	0.144214	0.976347
OPGS006336	ENSG00000065989	PDE4A	19	10416773	10469630	p13.2	11	0.184	0.226	-0.494128	0.425358	0.245368	0.984014	-0.0687382	0.501293	0.890935	0.992996	-1.58584	0.803309	0.048366	0.957077	-0.647894	0.499531	0.19463	0.961508	-0.229201	0.591082	0.69819	0.976745	-1.68961	0.933138	0.070191	0.976347
OPGS003606	ENSG00000038002	AGA	4	177430774	177442437	q34.3	62	0.688	0.834	0.0610377	0.0430306	0.156053	0.974115	0.0544691	0.0617191	0.377489	0.988375	0.0671782	0.0599928	0.262811	0.978086	0.0636541	0.0491036	0.194864	0.961508	0.0774654	0.0712015	0.276607	0.967947	0.0510725	0.0677719	0.451093	0.976347
OPGS007841	ENSG00000164466	SFXN1	5	175477062	175529742	q35.2	15	0.12	0.304	0.136244	0.12864	0.289548	0.991717	0.204115	0.199314	0.305795	0.988375	0.0877246	0.168354	0.602316	0.982116	0.191749	0.147918	0.194867	0.961508	0.112469	0.225995	0.618723	0.976745	0.250899	0.195543	0.199462	0.976347
OPGS007769	ENSG00000187474	FPR3	19	51795157	51826190	q13.41	20	0.123	0.34	0.11677	0.0887758	0.188398	0.974115	0.230336	0.15272	0.131498	0.988235	0.0587881	0.109082	0.589932	0.982116	0.130714	0.100878	0.195058	0.961508	0.30785	0.177906	0.0835567	0.967947	0.0467702	0.12247	0.702542	0.981
OPGS006459	ENSG00000182648	LINC01006	7	156388922	156640654	q36.3	47	0.177	0.408	0.136038	0.0918046	0.138389	0.969643	0.266119	0.123542	0.0312337	0.988235	-0.0244615	0.137433	0.858731	0.991966	0.136918	0.10568	0.195118	0.961508	0.372891	0.145486	0.010375	0.868162	-0.127894	0.154501	0.407791	0.976347
OPGS008195	ENSG00000185495		1	223995895	224003654	q42.11	11	0.109	0.314	0.207039	0.183808	0.260001	0.985019	0.325011	0.286392	0.256439	0.988375	0.12433	0.239611	0.603843	0.982116	0.271391	0.209501	0.195176	0.961508	0.662679	0.337715	0.049734	0.933168	0.0266464	0.267274	0.920585	0.998033
OPGS007622	ENSG00000101194	SLC17A9	20	62952707	62969585	q13.33	13	0.128	0.32	0.374379	0.213263	0.0791764	0.944	0.341367	0.313518	0.276231	0.988375	0.4024	0.290795	0.166422	0.977039	0.318135	0.2456	0.195205	0.961508	0.202943	0.375942	0.589318	0.976745	0.403455	0.324214	0.213349	0.976347
OPGS004759	ENSG00000099968	BCL2L13	22	17628855	17730855	q11.21	24	0.315	0.518	-0.0878289	0.0634357	0.166195	0.974115	-0.0857588	0.0981338	0.382175	0.988375	-0.0892338	0.0831041	0.282931	0.978086	-0.0931024	0.0718878	0.195283	0.961508	-0.119049	0.111166	0.284208	0.967947	-0.0743762	0.0941971	0.429773	0.976347
OPGS004409	ENSG00000146918	NCAPG2	7	158631169	158704804	q36.3	78	0.369	0.536	-0.0802498	0.0706134	0.255761	0.984014	-0.0567536	0.0853033	0.505849	0.988375	-0.131143	0.125739	0.296957	0.978086	-0.105113	0.0812279	0.195647	0.961508	-0.115698	0.0992089	0.243531	0.967947	-0.0835162	0.141416	0.554809	0.976347
OPGS007811	ENSG00000103168	TAF1C	16	84177847	84187070	q24.1	10	0.122	0.347	0.150396	0.0995634	0.130902	0.969643	-0.00588277	0.151128	0.96895	0.996267	0.270412	0.132385	0.0410904	0.957077	0.146333	0.113192	0.196085	0.961508	-0.0758501	0.175223	0.665103	0.976745	0.306014	0.14842	0.0392263	0.976347
OPGS004407	ENSG00000236682	MAP3K2-DT	2	127387137	127406559	q14.3	66	0.369	0.603	-0.088091	0.0569245	0.121741	0.969643	-0.0893817	0.0907603	0.324717	0.988375	-0.0871795	0.0730555	0.232739	0.977463	-0.0828219	0.0640806	0.196196	0.961508	-0.0604697	0.103951	0.560759	0.976745	-0.0964271	0.081343	0.235844	0.976347
OPGS004621	ENSG00000180901	KCTD2	17	75032575	75065889	q25.1	49	0.337	0.584	0.147544	0.0784888	0.0601338	0.944	0.236582	0.108577	0.0293375	0.988235	0.050181	0.113693	0.658943	0.982116	0.113839	0.0881038	0.196322	0.961508	0.261759	0.122208	0.0322002	0.894292	-0.0464695	0.127442	0.715386	0.981465
OPGS006110	ENSG00000139832	RAB20	13	110523066	110561722	q34	37	0.197	0.429	-0.101638	0.0824114	0.217462	0.974115	-0.162244	0.121892	0.183173	0.988235	-0.0505888	0.111828	0.650996	0.982116	-0.119954	0.0928638	0.196455	0.961508	-0.168491	0.139046	0.225601	0.967947	-0.0808054	0.124718	0.517048	0.976347
OPGS005358	ENSG00000173930	SLCO4C1	5	102233986	102296284	q21.1	86	0.251	0.495	-0.0576608	0.0962703	0.549208	0.995103	-0.13803	0.130714	0.290984	0.988375	0.0376139	0.142324	0.791562	0.990338	-0.141875	0.109864	0.196577	0.961508	-0.298523	0.150859	0.0478366	0.933168	0.0351531	0.16061	0.82675	0.990742
OPGS005475	ENSG00000249673	NOP14-AS1	4	2934876	2961738	p16.3	27	0.241	0.379	0.221328	0.149803	0.139554	0.969643	0.322517	0.173741	0.0634102	0.988235	-0.0722883	0.296611	0.807452	0.990748	0.227297	0.176021	0.196598	0.961508	0.386426	0.206016	0.0606955	0.934184	-0.204889	0.340367	0.547198	0.976347
OPGS005152	ENSG00000243273	AC020636.1	3	150890570	151038818	q25.1	7	0.271	0.479	-0.114782	0.0641084	0.0733846	0.944	-0.141408	0.10178	0.164727	0.988235	-0.0971942	0.0825072	0.238793	0.977463	-0.0948288	0.0734604	0.196744	0.961508	-0.159909	0.120438	0.184266	0.967947	-0.0562361	0.0926712	0.54396	0.976347
OPGS005420	ENSG00000104731	KLHDC4	16	87696485	87765992	q24.2	43	0.245	0.479	0.143053	0.0837771	0.0877208	0.944	0.134895	0.118172	0.253655	0.988375	0.151134	0.118724	0.203024	0.977039	0.122222	0.0947275	0.196966	0.961508	0.145474	0.13834	0.293001	0.967947	0.101581	0.129907	0.434244	0.976347
OPGS007739	ENSG00000180881	CAPS2	12	75275979	75390928	q21.2	39	0.124	0.353	0.140207	0.0995154	0.158866	0.974115	0.105665	0.14982	0.480637	0.988375	0.167326	0.133065	0.208583	0.977039	0.144602	0.112079	0.19699	0.961508	0.0744416	0.171145	0.66359	0.976745	0.19709	0.148232	0.183648	0.976347
OPGS006972	ENSG00000142634	EFHD2	1	15409888	15430339	p36.21	19	0.153	0.244	0.265089	0.213681	0.21476	0.974115	0.173129	0.300563	0.564604	0.988375	0.358675	0.303679	0.237563	0.977463	0.31854	0.246939	0.197066	0.961508	0.395526	0.360875	0.273071	0.967947	0.250489	0.338455	0.459243	0.976347
OPGS008087	ENSG00000144677	CTDSPL	3	37861880	37984469	p22.2	18	0.113	0.315	-0.0271742	0.0882545	0.758153	0.995969	-0.0402657	0.188529	0.830876	0.992132	-0.0234867	0.0998447	0.814028	0.990748	-0.127506	0.0988651	0.197157	0.961508	-0.203215	0.222164	0.360345	0.967947	-0.108738	0.110362	0.324486	0.976347
OPGS007657	ENSG00000109436	TBC1D9	4	140620782	140756385	q31.21	22	0.127	0.353	-0.0662671	0.0839768	0.430047	0.991717	-0.0417208	0.136371	0.759654	0.991483	-0.0811989	0.106542	0.445981	0.982116	-0.122616	0.0950772	0.197173	0.961508	-0.151031	0.157262	0.336865	0.967947	-0.106138	0.119301	0.373644	0.976347
OPGS006614	ENSG00000184983	NDUFA6	22	42085526	42090884	q13.2	17	0.17	0.247	-0.103428	0.155442	0.505807	0.991717	-0.0219669	0.172711	0.898791	0.994675	-0.449265	0.356037	0.207003	0.977039	-0.235992	0.183304	0.197941	0.961508	-0.106063	0.206779	0.608002	0.976745	-0.709688	0.395243	0.0725618	0.976347
OPGS005235	ENSG00000156603	MED19	11	57703710	57712221	q12.1	11	0.262	0.493	-0.126505	0.108483	0.243562	0.984014	-0.28633	0.188922	0.12962	0.988235	-0.0478701	0.13249	0.717867	0.982116	-0.1575	0.122483	0.198481	0.961508	-0.414826	0.220299	0.0596988	0.934184	-0.042378	0.147381	0.773699	0.987012
OPGS008049	ENSG00000165092	ALDH1A1	9	72900671	73080442	q21.13	41	0.114	0.324	0.0383694	0.0905426	0.671732	0.995969	-0.036536	0.145478	0.801703	0.992132	0.0856902	0.115651	0.45873	0.982116	0.133826	0.104089	0.198551	0.961508	0.049865	0.173565	0.773884	0.981304	0.180884	0.13004	0.164229	0.976347
OPGS004927	ENSG00000174600	CMKLR1	12	108288044	108339317	q23.3	40	0.295	0.526	-0.0582038	0.0609664	0.339736	0.991717	-0.110991	0.103412	0.283144	0.988375	-0.0300658	0.0754568	0.690298	0.982116	-0.0885002	0.0688653	0.19875	0.961508	-0.0644709	0.12072	0.593303	0.976745	-0.100014	0.0838136	0.232756	0.976347
OPGS007701	ENSG00000116133	DHCR24	1	54849627	54887195	p32.3	13	0.125	0.324	0.0739872	0.0959546	0.440669	0.991717	0.190646	0.161247	0.237078	0.988375	0.0100236	0.11938	0.933085	0.993743	0.139362	0.108535	0.199133	0.961508	0.361932	0.188657	0.0550521	0.934184	0.0292712	0.132731	0.825459	0.990742
OPGS007746	ENSG00000169499	PLEKHA2	8	38901235	38973912	p11.22	31	0.124	0.339	0.123979	0.0916256	0.176023	0.974115	0.0202477	0.147659	0.890932	0.992996	0.188916	0.116837	0.105896	0.977039	0.133332	0.103911	0.199443	0.961508	0.00905992	0.170259	0.957562	0.998481	0.207084	0.13117	0.114393	0.976347
OPGS008328	ENSG00000108100	CCNY	10	35247025	35572669	p11.21	11	0.106	0.307	-0.1323	0.116383	0.255637	0.984014	-0.123734	0.163029	0.447871	0.988375	-0.141044	0.166104	0.395811	0.982116	-0.170345	0.132881	0.199866	0.961508	-0.171793	0.187113	0.358554	0.967947	-0.168637	0.188611	0.371269	0.976347
OPGS004560	ENSG00000266709	AC005224.3	17	14303854	14305505	p12	23	0.344	0.555	-0.10798	0.0535647	0.0438136	0.944	-0.101942	0.0885832	0.249814	0.988375	-0.111377	0.0672279	0.0975795	0.977039	-0.0785465	0.0612756	0.199893	0.961508	-0.00013309	0.10355	0.998975	0.999375	-0.120812	0.0760164	0.111996	0.976347
OPGS005704	ENSG00000255310	AF131215.5	8	11107788	11109726	p23.1	67	0.221	0.466	0.113445	0.12268	0.35511	0.991717	0.116176	0.155212	0.45416	0.988375	0.10875	0.200128	0.586853	0.982116	0.180361	0.140778	0.200133	0.961508	0.235663	0.182325	0.196169	0.967947	0.0986897	0.221505	0.655928	0.976347
OPGS004140	ENSG00000141252	VPS53	17	508503	721717	p13.3	30	0.426	0.649	-0.040819	0.0479406	0.394519	0.991717	-0.0698407	0.0813834	0.3908	0.988375	-0.0253795	0.0593061	0.668695	0.982116	-0.0697848	0.0544753	0.200181	0.961508	-0.0607176	0.0947682	0.52172	0.976745	-0.0741935	0.0665438	0.264868	0.976347
OPGS006870	ENSG00000226124	FTCDNL1	2	199760544	199851192	q33.1	55	0.157	0.403	-0.134269	0.109775	0.221281	0.974115	-0.264509	0.157967	0.0940414	0.988235	-0.0126437	0.152719	0.934018	0.993924	-0.160381	0.125233	0.200313	0.961508	-0.450212	0.187283	0.0162208	0.868162	0.0743989	0.168852	0.659491	0.976517
OPGS003745	ENSG00000231621	ANKRD44-AS1	2	197197888	197201662	q33.1	95	0.573	0.76	-0.083541	0.0595287	0.160506	0.974115	0.023322	0.0837117	0.780553	0.991749	-0.193147	0.0847317	0.0226362	0.908457	-0.0873875	0.0682522	0.200418	0.961508	0.053106	0.0977723	0.58702	0.976745	-0.221565	0.0954589	0.0202841	0.96398
OPGS008429	ENSG00000128340	RAC2	22	37225270	37259594	q13.1	5	0.103	0.31	0.170952	0.137977	0.215349	0.974115	0.0230271	0.288019	0.936277	0.995125	0.215017	0.157189	0.171349	0.977039	0.201572	0.157574	0.200821	0.961508	-0.0499246	0.32716	0.878714	0.994353	0.277668	0.179847	0.122609	0.976347
OPGS007021	ENSG00000118217	ATF6	1	161766298	161977574	q23.3	12	0.151	0.323	0.153153	0.0608697	0.011867	0.879512	0.0459688	0.124496	0.711948	0.989896	0.187096	0.0698295	0.00737702	0.865742	0.0887442	0.0693938	0.20095	0.961508	-0.0559002	0.139848	0.689361	0.976745	0.136139	0.0799711	0.0886888	0.976347
OPGS005143	ENSG00000169994	MYO7B	2	127535683	127637729	q14.3	47	0.272	0.484	-0.119372	0.0807816	0.139486	0.969643	-0.0643974	0.108389	0.552424	0.988375	-0.18784	0.121087	0.120836	0.977039	-0.116781	0.0913858	0.201286	0.961508	-0.0745929	0.124104	0.547807	0.976745	-0.166475	0.134956	0.217369	0.976347
OPGS007092	ENSG00000260286	ARMH2	6	24797335	24798917	p22.3	15	0.148	0.383	-0.0875321	0.0903177	0.332467	0.991717	-0.161595	0.1323	0.221923	0.988375	-0.0228833	0.123585	0.853102	0.991966	-0.132099	0.103432	0.201547	0.961508	-0.15955	0.151923	0.293625	0.967947	-0.108262	0.141135	0.443034	0.976347
OPGS004337	ENSG00000274512	TBC1D3L	17	37978155	37989060	q12	30	0.382	0.563	0.0681746	0.0925942	0.461564	0.991717	0.0108773	0.14786	0.941357	0.995125	0.105076	0.118728	0.37615	0.982116	0.134112	0.105009	0.201553	0.961508	0.0313417	0.168732	0.852642	0.994139	0.198996	0.134128	0.137907	0.976347
OPGS005811	ENSG00000227811	INKA2-AS1	1	111739579	111747798	p13.2	39	0.214	0.456	0.153826	0.0763604	0.0439596	0.944	0.137612	0.124998	0.270936	0.988375	0.163359	0.0964139	0.0901979	0.977039	0.111372	0.0872865	0.20198	0.961508	0.214009	0.145819	0.142205	0.967947	0.0540381	0.108943	0.61988	0.976347
OPGS004014	ENSG00000198890	PRMT6	1	107056674	107067636	p13.3	55	0.46	0.657	-0.0720424	0.0512735	0.160003	0.974115	0.0218872	0.0770158	0.776264	0.991749	-0.147008	0.0687602	0.0325181	0.957077	-0.0750936	0.0588624	0.202045	0.961508	-0.0122712	0.0902282	0.89182	0.994886	-0.121593	0.0776505	0.11737	0.976347
OPGS007212	ENSG00000102805	CLN5	13	76990660	77019143	q22.3	36	0.143	0.254	-0.172683	0.113317	0.127535	0.969643	-0.0484324	0.153961	0.753084	0.991386	-0.319377	0.167343	0.0563234	0.957077	-0.161961	0.127013	0.202255	0.961508	-0.115124	0.173714	0.507507	0.976745	-0.215406	0.186028	0.246894	0.976347
OPGS004706	ENSG00000286177	AC011462.5	19	41307397	41310412	q13.2	18	0.323	0.507	0.0727478	0.0658737	0.26944	0.988897	0.16899	0.13431	0.208318	0.988375	0.0422416	0.0755698	0.576179	0.982116	0.0951499	0.0746361	0.202362	0.961508	0.184607	0.153673	0.229635	0.967947	0.0674838	0.0853511	0.429142	0.976347
OPGS004445	ENSG00000007129	CEACAM21	19	41549518	41586844	q13.2	20	0.364	0.588	-0.0599822	0.0583724	0.304148	0.991717	-0.246502	0.162295	0.1288	0.988235	-0.0322547	0.0625452	0.606062	0.982116	-0.0833871	0.0654278	0.20249	0.961508	-0.127807	0.189906	0.500947	0.97285	-0.0773773	0.0696826	0.266816	0.976347
OPGS006328	ENSG00000196912	ANKRD36B	2	97492663	97589877	q11.2	7	0.185	0.403	0.203998	0.265403	0.442109	0.991717	0.718069	0.410294	0.0800953	0.988235	-0.166129	0.348297	0.633379	0.982116	0.38998	0.306031	0.202551	0.961508	0.749323	0.499066	0.133239	0.967947	0.173386	0.387367	0.654441	0.976347
OPGS005463	ENSG00000205221	VIT	2	36696690	36814794	p22.2	34	0.242	0.451	0.0636383	0.0729031	0.382709	0.991717	0.173531	0.102252	0.0896781	0.988235	-0.0500854	0.104079	0.630357	0.982116	0.105463	0.0827754	0.202635	0.961508	0.28233	0.118713	0.0173946	0.868162	-0.0622753	0.115829	0.59082	0.976347
OPGS006954	ENSG00000253320	AZIN1-AS1	8	102864029	103002424	q22.3	26	0.154	0.346	-0.0437756	0.0963845	0.649701	0.995969	-0.177145	0.123201	0.150475	0.988235	0.167199	0.155008	0.280744	0.978086	-0.140497	0.110358	0.202982	0.961508	-0.321611	0.144788	0.026334	0.894292	0.111465	0.171151	0.514872	0.976347
OPGS007224	ENSG00000135823	STX6	1	180972712	181023121	q25.3	8	0.142	0.349	-0.138763	0.124663	0.265663	0.987295	-0.380232	0.158559	0.0164825	0.988235	0.254693	0.202761	0.209071	0.977039	-0.181716	0.142999	0.203818	0.961508	-0.418111	0.1843	0.0232897	0.894292	0.177562	0.227752	0.435609	0.976347
OPGS007010	ENSG00000139428	MMAB	12	109553715	109573580	q24.11	15	0.151	0.372	0.0699266	0.0995071	0.482224	0.991717	0.0550509	0.147465	0.708915	0.989896	0.0822806	0.134764	0.541494	0.982116	0.145812	0.114988	0.204776	0.961508	0.0182858	0.176064	0.917281	0.996555	0.240593	0.151822	0.113033	0.976347
OPGS003693	ENSG00000226278		7	55764797	55773288	p11.2	132	0.604	0.663	0.0445284	0.03698	0.228544	0.974115	0.0663439	0.0706877	0.347963	0.988375	0.0362845	0.0433773	0.402882	0.982116	0.0531479	0.0419261	0.204921	0.961508	0.0845889	0.0822432	0.303704	0.967947	0.0420741	0.0487144	0.387759	0.976347
OPGS006485	ENSG00000125498	KIR2DL1	19	54769793	54784322	q13.42	20	0.176	0.402	0.0552984	0.142279	0.697526	0.995969	0.227023	0.215879	0.292973	0.988375	-0.0765871	0.189193	0.685618	0.982116	-0.209416	0.165295	0.205183	0.961508	-0.0508328	0.262276	0.846321	0.994139	-0.313761	0.212848	0.140452	0.976347
OPGS007005	ENSG00000081087	OSTM1	6	108029245	108165854	q21	14	0.151	0.368	-0.0599772	0.0704998	0.394912	0.991717	0.030465	0.126019	0.808975	0.992132	-0.10118	0.0850561	0.234218	0.977463	-0.101457	0.0800945	0.205255	0.961508	-0.131472	0.146883	0.370744	0.967947	-0.0886773	0.0955078	0.353157	0.976347
OPGS005153	ENSG00000103227	LMF1	16	853634	981318	p13.3	33	0.271	0.502	0.143482	0.0669439	0.0320876	0.920397	0.275368	0.100039	0.00591211	0.988235	0.0366287	0.090209	0.684712	0.982116	0.0969906	0.076613	0.20552	0.961508	0.316024	0.117635	0.00722109	0.868162	-0.064775	0.101295	0.522518	0.976347
OPGS005423	ENSG00000286001	AC021087.5	5	218298	314955	p15.33	31	0.244	0.481	0.0628097	0.0916722	0.493246	0.991717	-0.000681634	0.149064	0.996351	0.997951	0.101373	0.116224	0.383087	0.982116	0.130705	0.103337	0.205927	0.961508	0.181496	0.173032	0.294218	0.967947	0.10245	0.128775	0.42628	0.976347
OPGS004938	ENSG00000173559	NABP1	2	191678068	191741097	q32.3	47	0.294	0.529	0.0384699	0.0608123	0.526995	0.995035	-0.0856593	0.0926271	0.355082	0.988375	0.132761	0.0806985	0.0999388	0.977039	0.0880212	0.0696247	0.20615	0.961508	-0.01469	0.106103	0.889885	0.994886	0.165775	0.0922912	0.0724593	0.976347
OPGS007326	ENSG00000138411	HECW2	2	196189099	196593684	q32.3	14	0.138	0.307	-0.0724708	0.0699679	0.300308	0.991717	0.420283	0.170329	0.013607	0.988235	-0.173344	0.0769296	0.0242418	0.908457	-0.0988388	0.0782076	0.206302	0.961508	0.425482	0.196268	0.0301692	0.894292	-0.198929	0.0855117	0.0200003	0.96398
OPGS006268	ENSG00000165959	CLMN	14	95181940	95319908	q32.13	22	0.188	0.44	-0.0469751	0.0905203	0.603799	0.995969	-0.136912	0.128584	0.286983	0.988375	0.0413926	0.127462	0.745375	0.983714	-0.131234	0.103852	0.206353	0.961508	-0.275977	0.150321	0.0663696	0.93835	0.000940496	0.143779	0.994781	0.999846
OPGS005476	ENSG00000180447	GAS1	9	86944362	86947506	q21.33	53	0.241	0.475	0.0989334	0.0559346	0.0769383	0.944	0.0175017	0.099476	0.860342	0.992132	0.136656	0.0676583	0.0434052	0.957077	0.0803435	0.063615	0.206602	0.961508	0.0211351	0.117413	0.857147	0.994139	0.104922	0.0756777	0.165617	0.976347
OPGS004848	ENSG00000185880	TRIM69	15	44728988	44767829	q21.1	13	0.305	0.413	0.121984	0.0993736	0.219622	0.974115	0.0400336	0.150408	0.790111	0.991749	0.185368	0.132346	0.161325	0.977039	0.144127	0.114128	0.206644	0.961508	0.0686724	0.178725	0.700805	0.976745	0.19591	0.148238	0.186305	0.976347
OPGS005345	ENSG00000141959	PFKL	21	44300051	44327376	q22.3	19	0.252	0.463	-0.100128	0.0686674	0.144795	0.974115	-0.120917	0.114618	0.291446	0.988375	-0.0884201	0.0857281	0.302352	0.978086	-0.0984772	0.0780124	0.206831	0.961508	-0.0854666	0.131757	0.516552	0.976745	-0.1054	0.0967591	0.276021	0.976347
OPGS003995	ENSG00000170248	PDCD6IP	3	33798571	33869707	p22.3	72	0.465	0.654	-0.0777957	0.0460348	0.0910408	0.944	-0.123607	0.0817145	0.130364	0.988235	-0.0564607	0.0557004	0.31075	0.978086	-0.0661325	0.0524105	0.207015	0.961508	-0.0709688	0.0958653	0.45912	0.967947	-0.0640157	0.0625662	0.306228	0.976347
OPGS005436	ENSG00000146285	SCML4	6	107702154	107824317	q21	26	0.243	0.478	0.0952709	0.0761752	0.211051	0.974115	0.0613582	0.106833	0.56574	0.988375	0.1302	0.108585	0.230506	0.977463	0.110894	0.0878996	0.207094	0.961508	0.103892	0.126369	0.411001	0.967947	0.117293	0.122261	0.337375	0.976347
OPGS007473	ENSG00000110031	LPXN	11	58526871	58578220	q12.1	11	0.133	0.153	0.127659	0.125246	0.308078	0.991717	0.130339	0.169749	0.442584	0.988375	0.124311	0.185447	0.502646	0.982116	0.177865	0.14099	0.207115	0.961508	0.161209	0.198327	0.416308	0.967947	0.194595	0.200324	0.331348	0.976347
OPGS008269	ENSG00000188305	PEAK3	19	2274631	2282175	p13.3	19	0.107	0.297	-0.0241707	0.100493	0.809926	0.995969	0.190852	0.185556	0.303695	0.988375	-0.113487	0.119581	0.342598	0.982116	-0.143518	0.11379	0.207219	0.961508	0.00727579	0.213592	0.972826	0.998481	-0.203315	0.134473	0.130549	0.976347
OPGS005989	ENSG00000165868	HSPA12A	10	116671192	116850251	q25.3	25	0.204	0.423	0.0588237	0.075124	0.433615	0.991717	-0.107456	0.113337	0.343073	0.988375	0.189608	0.100458	0.0591012	0.961119	0.109192	0.0866073	0.20739	0.961508	-0.12251	0.132463	0.355036	0.967947	0.283564	0.114738	0.0134586	0.96398
OPGS005105	ENSG00000148344	PTGES	9	129738331	129753042	q34.11	48	0.276	0.495	0.0954386	0.0640847	0.13642	0.969643	0.073964	0.112545	0.511054	0.988375	0.105684	0.0779357	0.175087	0.977039	0.0923537	0.0732572	0.207425	0.961508	0.138412	0.131578	0.29283	0.967947	0.0715998	0.0881511	0.416654	0.976347
OPGS004665	ENSG00000055483	AC022966.1	17	78787381	78841441	q25.3	41	0.329	0.571	-0.107316	0.0732076	0.142673	0.973554	-0.104182	0.0978991	0.28725	0.988375	-0.111165	0.1102	0.313089	0.978086	-0.1074	0.0852144	0.207541	0.961508	-0.170105	0.116166	0.143107	0.967947	-0.0343653	0.125409	0.784065	0.990742
OPGS004820	ENSG00000111186	WNT5B	12	1529891	1647212	p13.33	26	0.308	0.541	0.053478	0.0553311	0.333789	0.991717	-0.0285594	0.0950425	0.763803	0.991749	0.0955676	0.0680632	0.160289	0.977039	0.0794499	0.0630455	0.207597	0.961508	-0.0108278	0.108049	0.920176	0.996555	0.126094	0.0776437	0.104373	0.976347
OPGS006727	ENSG00000173210	ABLIM3	5	149141483	149260542	q32	20	0.164	0.332	-0.130778	0.109295	0.231477	0.974115	-0.10652	0.126336	0.399146	0.988375	-0.202513	0.217671	0.352183	0.982116	-0.159028	0.126253	0.207813	0.961508	-0.116212	0.147517	0.430819	0.967947	-0.275438	0.243735	0.258446	0.976347
OPGS004564	ENSG00000183060	LYSMD4	15	99715697	99733561	q26.3	54	0.343	0.584	-0.105273	0.057029	0.0648999	0.944	-0.0602315	0.096741	0.533543	0.988375	-0.129227	0.0705914	0.0671561	0.962032	-0.0811926	0.0644776	0.207944	0.961508	-0.149746	0.111928	0.180936	0.967947	-0.0471144	0.0788556	0.550189	0.976347
OPGS006850	ENSG00000125743	SNRPD2	19	45687460	45692569	q13.32	3	0.158	0.365	-0.0574646	0.0746986	0.441724	0.991717	-0.17062	0.132911	0.199242	0.988375	-0.00521978	0.0903028	0.953905	0.995845	-0.106703	0.0847413	0.207971	0.961508	-0.239226	0.150681	0.112369	0.967947	-0.0453872	0.102471	0.657817	0.976347
OPGS008106	ENSG00000267283	AC005306.1	19	1989401	1990370	p13.3	10	0.112	0.264	0.0879986	0.0870963	0.312323	0.991717	0.0709759	0.157861	0.652991	0.989896	0.0953897	0.104397	0.360865	0.982116	0.124	0.0985118	0.208128	0.961508	0.110902	0.180137	0.538126	0.976745	0.129486	0.117619	0.270945	0.976347
OPGS006373	ENSG00000111450	STX2	12	130789600	130839254	q24.33	42	0.182	0.402	0.0695357	0.0953537	0.465855	0.991717	0.0688353	0.121486	0.570978	0.988375	0.0705563	0.153776	0.646361	0.982116	0.137326	0.109112	0.208181	0.961508	0.134496	0.139903	0.336375	0.967947	0.141494	0.17419	0.416622	0.976347
OPGS005012	ENSG00000121742	GJB6	13	20221962	20232365	q12.11	29	0.285	0.536	0.0803862	0.0668996	0.229521	0.974115	0.011913	0.0969474	0.902201	0.994838	0.14258	0.0924175	0.122883	0.977039	0.0962083	0.0764506	0.208234	0.961508	0.0457394	0.113265	0.686341	0.976745	0.138294	0.103558	0.181736	0.976347
OPGS006891	ENSG00000175591	P2RY2	11	73218281	73242427	q13.4	9	0.156	0.37	-0.104595	0.107009	0.32835	0.991717	-0.0996802	0.126594	0.431047	0.988375	-0.116696	0.200108	0.55978	0.982116	-0.155637	0.12369	0.208292	0.961508	-0.172074	0.14744	0.243177	0.967947	-0.116503	0.22719	0.608092	0.976347
OPGS005571	ENSG00000069020	MAST4	5	66596380	67169593	q12.3	34	0.233	0.478	-0.0860503	0.0773012	0.26563	0.987295	-0.112486	0.116736	0.335251	0.988375	-0.0653521	0.103117	0.526233	0.982116	-0.111763	0.0889095	0.208737	0.961508	-0.159299	0.134605	0.236629	0.967947	-0.0749102	0.118369	0.52683	0.976347
OPGS007440	ENSG00000119446	RBM18	9	122237622	122264840	q33.2	10	0.134	0.35	0.151361	0.11089	0.172263	0.974115	0.135538	0.141167	0.336991	0.988375	0.176616	0.179071	0.323991	0.978086	0.160566	0.127829	0.209078	0.961508	0.139716	0.164394	0.395388	0.967947	0.192095	0.203106	0.344256	0.976347
OPGS005805	ENSG00000167613	LAIR1	19	54351384	54370558	q13.42	25	0.215	0.439	-0.0351352	0.0573629	0.540202	0.995035	0.0262307	0.1033	0.799553	0.992132	-0.0624805	0.0689672	0.364964	0.982116	-0.0818143	0.0651361	0.209097	0.961508	-0.0967117	0.120476	0.422121	0.967947	-0.0755957	0.077395	0.328692	0.976347
OPGS005416	ENSG00000100852	ARHGAP5	14	32076114	32159728	q12	57	0.245	0.496	0.125268	0.089388	0.161096	0.974115	0.207568	0.105913	0.0500191	0.988235	-0.0790122	0.167203	0.636532	0.982116	0.130011	0.10366	0.209765	0.961508	0.210181	0.12433	0.0909303	0.967947	-0.0530558	0.188217	0.778031	0.988887
OPGS008509	ENSG00000090621	PABPC4	1	39560709	39576790	p34.3	17	0.101	0.289	-0.214987	0.179416	0.230815	0.974115	-0.101626	0.196439	0.60492	0.989896	-0.782038	0.439693	0.0753052	0.962032	-0.254711	0.203197	0.210017	0.961508	-0.237953	0.222964	0.28587	0.967947	-0.336279	0.493206	0.495351	0.976347
OPGS004623	ENSG00000182580	EPHB3	3	184561785	184582408	q27.1	57	0.336	0.577	0.0653044	0.0633328	0.30248	0.991717	0.0251162	0.0909046	0.782324	0.991749	0.103121	0.0882472	0.242585	0.977463	0.0908063	0.0724527	0.21009	0.961508	0.134814	0.105522	0.201394	0.967947	0.0515251	0.0996281	0.605035	0.976347
OPGS005683	ENSG00000057252	SOAT1	1	179293714	179358680	q25.2	53	0.222	0.464	-0.06152	0.0879261	0.484128	0.991717	0.121728	0.128265	0.342603	0.988375	-0.224543	0.120921	0.0633201	0.962032	-0.127606	0.101877	0.210371	0.961508	0.0872688	0.153695	0.570167	0.976745	-0.296775	0.136239	0.0293812	0.976347
OPGS006353	ENSG00000050767	COL23A1	5	178237476	178590393	q35.3	59	0.183	0.424	0.108118	0.07776	0.164406	0.974115	0.10419	0.116124	0.369597	0.988375	0.111202	0.104648	0.28795	0.978086	0.111915	0.0893846	0.210547	0.961508	0.0509303	0.137111	0.7103	0.976745	0.156846	0.117822	0.18312	0.976347
OPGS005071	ENSG00000108262	GIT1	17	29573475	29594054	q11.2	37	0.279	0.528	-0.0433953	0.107978	0.687764	0.995969	0.00598311	0.153511	0.96891	0.996267	-0.0916608	0.151836	0.546055	0.982116	-0.152434	0.121764	0.210612	0.961508	-0.176045	0.177257	0.320631	0.967947	-0.131182	0.167453	0.433395	0.976347
OPGS004790	ENSG00000146674	IGFBP3	7	45912245	45921874	p12.3	68	0.311	0.55	-0.0425211	0.0688097	0.536607	0.995035	-0.0895131	0.0927379	0.334431	0.988375	0.0150339	0.102623	0.88353	0.991966	-0.0993043	0.079327	0.21063	0.961508	-0.171845	0.107573	0.110159	0.967947	-0.012851	0.117521	0.912924	0.997917
OPGS005546	ENSG00000226864		10	121948188	121952020	q26.13	59	0.234	0.448	0.151724	0.0707677	0.0320351	0.920397	0.150811	0.105095	0.151286	0.988235	0.152335	0.0956759	0.111341	0.977039	0.100681	0.0804308	0.210653	0.961508	0.082716	0.120894	0.493846	0.971974	0.114801	0.107665	0.286294	0.976347
OPGS005189	ENSG00000118961	LDAH	2	20684014	20823130	p24.1	36	0.267	0.511	-0.111047	0.0678391	0.101646	0.944	-0.123076	0.104694	0.239763	0.988375	-0.102251	0.0890278	0.250749	0.978086	-0.0955914	0.0763894	0.210799	0.961508	-0.0909484	0.117673	0.439588	0.967947	-0.0988535	0.100366	0.324659	0.976347
OPGS004377	ENSG00000160111	CPAMD8	19	16892951	17026815	p13.11	29	0.375	0.599	0.0118294	0.0627396	0.850448	0.995969	0.00752473	0.0780926	0.923237	0.995125	0.0196317	0.105275	0.852069	0.991966	0.0880395	0.0703586	0.210826	0.961508	0.0985123	0.0879248	0.262537	0.967947	0.0693234	0.117261	0.554392	0.976347
OPGS004450	ENSG00000151468	CCDC3	10	12896625	13099652	p13	35	0.363	0.578	0.0497781	0.0559128	0.373314	0.991717	0.0695355	0.089442	0.436901	0.988375	0.037075	0.0716066	0.604626	0.982116	0.0796185	0.0636291	0.210829	0.961508	0.123887	0.101533	0.222404	0.967947	0.0509501	0.0816203	0.532474	0.976347
OPGS005386	ENSG00000171806	METTL18	1	169792529	169794963	q24.2	30	0.248	0.396	-0.236175	0.120636	0.0502588	0.944	-0.180839	0.1573	0.25029	0.988375	-0.314757	0.187847	0.0938165	0.977039	-0.173876	0.139032	0.211074	0.961508	-0.120908	0.181838	0.506103	0.976542	-0.247942	0.215508	0.249939	0.976347
OPGS004878	ENSG00000029364	SLC39A9	14	69398015	69462390	q24.1	52	0.301	0.411	0.0638196	0.062318	0.30579	0.991717	0.0615423	0.0953992	0.51886	0.988375	0.0654538	0.0822672	0.42625	0.982116	0.0903857	0.0723261	0.21141	0.961508	0.102609	0.115895	0.375962	0.967947	0.082498	0.0925122	0.372525	0.976347
OPGS007246	ENSG00000105379	ETFB	19	51345169	51366388	q13.41	13	0.142	0.376	0.0579774	0.0931591	0.533713	0.995035	-0.0177709	0.135017	0.895286	0.993766	0.126735	0.128667	0.324631	0.978086	0.13325	0.106687	0.211672	0.961508	0.0531009	0.154012	0.730257	0.976745	0.206973	0.14785	0.161549	0.976347
OPGS005267	ENSG00000221957		19	54832676	54848569	q13.42	23	0.259	0.519	0.175326	0.099726	0.0787338	0.944	-0.0445749	0.134528	0.740385	0.991386	0.445011	0.148824	0.00278808	0.865742	0.139618	0.111843	0.211906	0.961508	-0.122472	0.152815	0.422878	0.967947	0.444389	0.164581	0.00693139	0.96398
OPGS004754	ENSG00000021762	OSBPL5	11	3087107	3166739	p15.4	39	0.316	0.554	0.05668	0.0617146	0.358398	0.991717	0.0686584	0.0956256	0.472762	0.988375	0.0480873	0.0807573	0.551539	0.982116	0.0887385	0.0711713	0.212459	0.961508	0.12936	0.115666	0.263398	0.967947	0.0639296	0.0902463	0.478703	0.976347
OPGS004082	ENSG00000247572	CKMT2-AS1	5	81201341	81301582	q14.1	22	0.443	0.616	0.168753	0.0769573	0.0283211	0.879512	0.216515	0.0879589	0.0138341	0.988235	0.0130003	0.159865	0.935187	0.994159	0.110574	0.0887382	0.212738	0.961508	0.130046	0.101064	0.198176	0.967947	0.0450868	0.185519	0.807982	0.990742
OPGS007439	ENSG00000141293	SKAP1	17	48133437	48430275	q21.32	9	0.134	0.339	0.209962	0.137507	0.126779	0.969643	0.165529	0.182829	0.365268	0.988375	0.267472	0.208506	0.19956	0.977039	0.194357	0.155999	0.212806	0.961508	0.0209368	0.212682	0.921581	0.996555	0.396066	0.22944	0.0843062	0.976347
OPGS005899	ENSG00000102854	MSLN	16	760734	768865	p13.3	22	0.209	0.365	0.121008	0.0797382	0.129124	0.969643	-0.066761	0.129155	0.605222	0.989896	0.237199	0.101478	0.019416	0.89709	0.11278	0.0905286	0.212842	0.961508	-0.0965464	0.148721	0.516224	0.976745	0.236587	0.114246	0.038372	0.976347
OPGS004588	ENSG00000225889	AC012368.1	2	64143239	64261510	p14	44	0.341	0.548	-0.122422	0.0781006	0.117001	0.953176	-0.192696	0.10016	0.0543681	0.988235	-0.0134461	0.124906	0.914273	0.991966	-0.112329	0.090178	0.212896	0.961508	-0.251813	0.119362	0.0348879	0.933168	0.0736214	0.138081	0.593913	0.976347
OPGS004507	ENSG00000068097	HEATR6	17	60041008	60078922	q23.1	33	0.353	0.414	0.0345128	0.0539188	0.522115	0.99491	0.122782	0.0840683	0.144151	0.988235	-0.0271928	0.0703048	0.698916	0.982116	0.0752865	0.0604413	0.212907	0.961508	0.188527	0.0955864	0.0485734	0.933168	-0.000153879	0.0780809	0.998428	0.999846
OPGS006595	ENSG00000100092	SH3BP1	22	37634654	37656117	q13.1	6	0.171	0.41	-0.139991	0.164943	0.396035	0.991717	-0.409546	0.241386	0.0897643	0.988235	0.0962713	0.2261	0.67026	0.982116	-0.232177	0.18647	0.213089	0.961508	-0.516524	0.280208	0.0652766	0.93835	-0.00617367	0.250007	0.980299	0.999011
OPGS008147	ENSG00000133318	RTN3	11	63681446	63759891	q13.1	6	0.111	0.235	0.32633	0.204353	0.110289	0.944	0.333079	0.229183	0.146132	0.988235	0.300473	0.451646	0.505868	0.982116	0.297233	0.238743	0.213136	0.961508	0.229421	0.272126	0.399189	0.967947	0.522208	0.496702	0.293098	0.976347
OPGS005566	ENSG00000260661	AC116903.2	15	92148752	92331124	q26.1	45	0.233	0.468	0.0711745	0.0642395	0.267881	0.98817	0.183813	0.11024	0.0954377	0.988235	0.0132625	0.0790526	0.866765	0.991966	0.0894853	0.0718894	0.213219	0.961508	0.198908	0.127511	0.118778	0.967947	0.0384864	0.0870291	0.658326	0.976347
OPGS004815	ENSG00000149218	ENDOD1	11	95089846	95132645	q21	54	0.308	0.523	0.106905	0.0672436	0.111876	0.944	0.202114	0.0993251	0.041864	0.988235	0.0263726	0.0914174	0.772975	0.988629	0.0934948	0.0751191	0.213271	0.961508	0.212745	0.113106	0.0599816	0.934184	-0.000618002	0.100565	0.995097	0.999846
OPGS006647	ENSG00000142303	ADAMTS10	19	8580240	8610735	p13.2	14	0.168	0.366	-0.171394	0.095412	0.0724381	0.944	-0.176595	0.143274	0.217737	0.988375	-0.167092	0.127837	0.191189	0.977039	-0.135463	0.108922	0.213623	0.961508	-0.0377195	0.167446	0.821774	0.990309	-0.207028	0.143365	0.148722	0.976347
OPGS004126	ENSG00000257261	AC008014.1	12	46383041	46876804	q13.11	71	0.429	0.653	0.108503	0.052776	0.0397903	0.944	-0.100512	0.0875485	0.250939	0.988375	0.229472	0.0663857	0.000546941	0.865742	0.0755807	0.0607784	0.213667	0.961508	-0.107074	0.104797	0.306913	0.967947	0.168841	0.0747592	0.0239167	0.976347
OPGS008159	ENSG00000224877	NDUFAF8	17	81239305	81241310	q25.3	7	0.11	0.316	-0.038765	0.125139	0.756732	0.995969	0.242302	0.230763	0.293716	0.988375	-0.155978	0.149002	0.295181	0.978086	-0.177871	0.143047	0.213703	0.961508	0.161088	0.274472	0.557269	0.976745	-0.304773	0.167747	0.0692394	0.976347
OPGS007452	ENSG00000134825	TMEM258	11	61768501	61792802	q12.2	10	0.134	0.317	0.0850555	0.133292	0.523401	0.995035	0.0707868	0.222695	0.750587	0.991386	0.0929494	0.166325	0.576269	0.982116	0.188138	0.151319	0.213752	0.961508	0.217986	0.261909	0.405241	0.967947	0.173014	0.185303	0.350468	0.976347
OPGS007515	ENSG00000248099	INSL3	19	17816512	17821574	p13.11	5	0.132	0.326	-0.00222163	0.118331	0.985021	0.998278	-0.0305733	0.187863	0.870721	0.992132	0.0164109	0.152288	0.914185	0.991966	0.167382	0.134643	0.213811	0.961508	0.0760638	0.216926	0.725855	0.976745	0.224439	0.171661	0.191057	0.976347
OPGS005669	ENSG00000116985	BMP8B	1	39757182	39788865	p34.2	21	0.223	0.465	0.074491	0.0814999	0.360716	0.991717	0.0232126	0.117998	0.844046	0.992132	0.12117	0.112655	0.282114	0.978086	0.116299	0.0935978	0.214037	0.961508	-0.00919603	0.138974	0.947242	0.997027	0.220511	0.126631	0.0816196	0.976347
OPGS004857	ENSG00000101605	MYOM1	18	3066807	3219968	p11.31	54	0.303	0.529	-0.0745144	0.0529949	0.159704	0.974115	0.00803946	0.0973034	0.934152	0.995125	-0.109384	0.0632049	0.0835177	0.977039	-0.074154	0.0596801	0.214043	0.961508	0.010951	0.111648	0.921865	0.996555	-0.108232	0.0706261	0.125408	0.976347
OPGS007052	ENSG00000137767	SQOR	15	45631148	45691281	q21.1	3	0.15	0.346	-0.0676838	0.0694804	0.329986	0.991717	-0.184635	0.132522	0.163548	0.988235	-0.0233416	0.081581	0.774789	0.988629	-0.0980355	0.0789284	0.214207	0.961508	-0.122866	0.152155	0.419375	0.967947	-0.0888219	0.0922836	0.335804	0.976347
OPGS007346	ENSG00000172967	XKR3	22	16783412	16825411	q11.1	11	0.138	0.353	-0.0857949	0.129352	0.507161	0.991717	-0.222938	0.189079	0.23837	0.988375	0.0348617	0.17736	0.844172	0.991966	-0.184692	0.148747	0.214364	0.961508	-0.324043	0.221136	0.142824	0.967947	-0.06954	0.201018	0.729388	0.982738
OPGS007071	ENSG00000213860		7	20002765	20003247	p21.1	31	0.149	0.262	0.246464	0.166375	0.138508	0.969643	0.27963	0.189186	0.13939	0.988235	0.133494	0.349797	0.702735	0.982116	0.231338	0.186404	0.214584	0.961508	0.236259	0.21249	0.266198	0.967947	0.214689	0.388099	0.580139	0.976347
OPGS006380	ENSG00000250510	GPR162	12	6821624	6829972	p13.31	15	0.182	0.416	0.10159	0.0968785	0.294347	0.991717	0.0227681	0.137173	0.868172	0.992132	0.179905	0.136793	0.188457	0.977039	0.138029	0.111262	0.214763	0.961508	0.108914	0.162942	0.503865	0.974972	0.163242	0.152191	0.283445	0.976347
OPGS004925	ENSG00000164181	ELOVL7	5	60751791	60844274	q12.1	80	0.295	0.514	-0.158567	0.106294	0.135758	0.969643	-0.212272	0.13292	0.110269	0.988235	-0.0633629	0.17712	0.720538	0.982116	-0.14866	0.119873	0.214919	0.961508	-0.145066	0.151794	0.339234	0.967947	-0.154362	0.195236	0.429153	0.976347
OPGS007387	ENSG00000112308	C6orf62	6	24704861	24720825	p22.3	11	0.136	0.376	0.150748	0.0958922	0.115936	0.953176	0.223732	0.153404	0.144715	0.988235	0.103878	0.122816	0.397662	0.982116	0.135279	0.109137	0.215149	0.961508	0.182364	0.175704	0.299316	0.967947	0.105596	0.13919	0.448062	0.976347
OPGS006461	ENSG00000105699	LSR	19	35248330	35267964	q13.12	35	0.177	0.42	0.0947619	0.0927772	0.307069	0.991717	0.121982	0.127221	0.337647	0.988375	0.0637863	0.135535	0.637907	0.982116	0.130382	0.105207	0.215241	0.961508	0.112295	0.146799	0.444295	0.967947	0.149252	0.15074	0.32211	0.976347
OPGS008075	ENSG00000131016	AKAP12	6	151239967	151358559	q25.1	20	0.113	0.284	-0.149176	0.126377	0.237838	0.981031	-0.157616	0.138867	0.256369	0.988375	-0.108468	0.304874	0.722004	0.982116	-0.180929	0.146197	0.215875	0.961508	-0.216967	0.161611	0.179424	0.967947	-0.0186395	0.343563	0.956733	0.998995
OPGS006982	ENSG00000269609	RPARP-AS1	10	102435771	102461106	q24.32	57	0.152	0.358	-0.119906	0.123632	0.332115	0.991717	-0.125618	0.139763	0.368765	0.988375	-0.0992083	0.264881	0.708003	0.982116	-0.175761	0.142027	0.215896	0.961508	-0.152353	0.161218	0.344653	0.967947	-0.256239	0.299767	0.392665	0.976347
OPGS007783	ENSG00000133657	ATP13A3	3	194402672	194498364	q29	12	0.123	0.335	0.0410031	0.0924324	0.657331	0.995969	-0.0352428	0.149759	0.813953	0.992132	0.0878819	0.117452	0.454317	0.982116	0.131389	0.106245	0.216212	0.961508	0.0822244	0.173502	0.635564	0.976745	0.16074	0.134327	0.23145	0.976347
OPGS005028	ENSG00000141503	MINK1	17	4833340	4898061	p13.2	55	0.284	0.54	0.0942529	0.107419	0.380252	0.991717	0.296696	0.162996	0.0687178	0.988235	-0.061289	0.142949	0.668107	0.982116	0.150721	0.121985	0.216619	0.961508	0.384029	0.18707	0.0400855	0.933168	-0.0219285	0.161094	0.891725	0.99457
OPGS006256	ENSG00000166831	RBPMS2	15	64739891	64775589	q22.31	3	0.189	0.236	-0.197299	0.331213	0.551385	0.995103	0.180395	0.556306	0.745731	0.991386	-0.404647	0.412213	0.326275	0.978086	-0.457379	0.370624	0.217174	0.961508	-0.44755	0.62922	0.476912	0.968941	-0.462145	0.4584	0.313373	0.976347
OPGS005817	ENSG00000272512	AL645608.7	1	995966	998051	p36.33	14	0.214	0.459	-0.157419	0.104313	0.131273	0.969643	-0.249558	0.136522	0.0675535	0.988235	-0.0282192	0.161835	0.861575	0.991966	-0.149529	0.121174	0.217201	0.961508	-0.204815	0.161271	0.204081	0.967947	-0.077822	0.183598	0.671659	0.97861
OPGS004978	ENSG00000176490	DIRAS1	19	2714567	2721372	p13.3	17	0.289	0.528	-0.0402109	0.0656431	0.540161	0.995035	-0.113079	0.115409	0.327181	0.988375	-0.00536059	0.0797939	0.946438	0.994549	-0.0938354	0.0760622	0.217327	0.961508	-0.219855	0.139008	0.113741	0.967947	-0.0399681	0.0908595	0.660017	0.977006
OPGS008108	ENSG00000203814	H2BC18	1	149782689	149812373	q21.2	8	0.112	0.24	-0.102029	0.195864	0.602423	0.995969	0.0429049	0.297129	0.885186	0.992132	-0.213277	0.260388	0.412745	0.982116	-0.278748	0.226029	0.217486	0.961508	0.025338	0.356004	0.94326	0.996555	-0.4842	0.292588	0.097947	0.976347
OPGS006214	ENSG00000214765		7	45736787	45765812	p12.3	33	0.191	0.431	-0.0884967	0.0723761	0.22143	0.974115	0.0692519	0.126187	0.583139	0.988375	-0.166069	0.0884165	0.0603453	0.962032	-0.101142	0.0820289	0.217576	0.961508	0.077837	0.146775	0.595892	0.976745	-0.182731	0.0989992	0.0649241	0.976347
OPGS008005	ENSG00000167083	GNGT2	17	49202791	49210574	q21.32	32	0.115	0.318	-0.172506	0.0939277	0.0662712	0.944	-0.217876	0.137328	0.112617	0.988235	-0.132548	0.128717	0.30312	0.978086	-0.132223	0.107257	0.217659	0.961508	-0.154247	0.159159	0.332474	0.967947	-0.113767	0.145087	0.432963	0.976347
OPGS006093	ENSG00000260231	KDM7A-DT	7	140177184	140179640	q34	29	0.198	0.381	-0.237135	0.108472	0.0288052	0.879512	-0.0964521	0.161581	0.550556	0.988375	-0.352539	0.14635	0.0160016	0.871329	-0.153069	0.124173	0.217684	0.961508	0.0232013	0.185383	0.900402	0.99515	-0.296618	0.167261	0.0761653	0.976347
OPGS007077	ENSG00000226200	SGMS1-AS1	10	50623466	50676367	q11.23	32	0.149	0.364	-0.0953296	0.0756684	0.207729	0.974115	-0.14156	0.15711	0.367573	0.988375	-0.0813201	0.0863177	0.34614	0.982116	-0.105269	0.0854878	0.218175	0.961508	-0.0990515	0.183854	0.590059	0.976745	-0.106927	0.0965352	0.268013	0.976347
OPGS004321	ENSG00000241839	PLEKHO2	15	64841883	64868002	q22.31	24	0.386	0.626	0.0717364	0.070912	0.311717	0.991717	-0.0144184	0.0880437	0.869917	0.992132	0.230843	0.119645	0.0536818	0.957077	0.100261	0.0814279	0.218217	0.961508	0.0320324	0.102654	0.755008	0.979467	0.215649	0.133603	0.106504	0.976347
OPGS005488	ENSG00000011105	TSPAN9	12	3077355	3286564	p13.33	45	0.239	0.463	-0.0268043	0.0740761	0.717466	0.995969	0.00903023	0.113824	0.936766	0.995125	-0.0530911	0.0975267	0.586183	0.982116	-0.103143	0.0838033	0.218406	0.961508	-0.0961989	0.128156	0.45287	0.967947	-0.108198	0.1107	0.328372	0.976347
OPGS005837	ENSG00000230202		6	117998975	117999448	q22.2	29	0.213	0.268	-0.0612467	0.0517229	0.236361	0.979635	-0.113802	0.145535	0.434238	0.988375	-0.053629	0.0553253	0.332376	0.978642	-0.0718505	0.0583798	0.218419	0.961508	-0.141453	0.16741	0.398138	0.967947	-0.0621851	0.0622754	0.318013	0.976347
OPGS008409	ENSG00000260238	PMF1-BGLAP	1	156212982	156243332	q22	5	0.104	0.295	0.0403224	0.109944	0.713803	0.995969	0.047274	0.186281	0.799667	0.992132	0.0365783	0.136143	0.78818	0.990338	0.154129	0.125266	0.218542	0.961508	0.322402	0.21715	0.137624	0.967947	0.0701793	0.153326	0.647158	0.976347
OPGS004279	ENSG00000130508	PXDN	2	1631887	1744852	p25.3	70	0.393	0.617	6.2290840494906e-05	0.0624914	0.999205	0.999441	0.00272471	0.0782673	0.972229	0.996267	-0.00461205	0.103704	0.964527	0.997511	-0.0892605	0.07255	0.218573	0.961508	-0.0823445	0.0917149	0.369275	0.967947	-0.100641	0.118484	0.395653	0.976347
OPGS005912	ENSG00000129347	KRI1	19	10553085	10566031	p13.2	35	0.208	0.444	-0.103381	0.0806213	0.199737	0.974115	-0.122497	0.109545	0.263467	0.988375	-0.0807235	0.119032	0.497668	0.982116	-0.1143	0.0929192	0.21866	0.961508	-0.100761	0.127964	0.431041	0.967947	-0.129198	0.135038	0.338695	0.976347
OPGS007808	ENSG00000090863	GLG1	16	74447427	74607144	q23.1	37	0.122	0.344	0.129984	0.11627	0.263591	0.985518	-0.0643047	0.167428	0.700923	0.989896	0.31131	0.161681	0.0541716	0.957077	0.161417	0.131231	0.218691	0.961508	0.035096	0.19018	0.853589	0.994139	0.27604	0.181251	0.127766	0.976347
OPGS008052	ENSG00000070404	FSTL3	19	676392	683392	p13.3	10	0.114	0.336	0.101986	0.114781	0.374258	0.991717	0.0311541	0.16791	0.852806	0.992132	0.163987	0.157199	0.296864	0.978086	0.161239	0.131117	0.218796	0.961508	0.0171849	0.197198	0.930556	0.996555	0.275294	0.17551	0.116757	0.976347
OPGS007037	ENSG00000163545	NUAK2	1	205302063	205321745	q32.1	22	0.151	0.382	0.130352	0.0820218	0.112007	0.944	0.0855869	0.142166	0.54716	0.988375	0.152619	0.100398	0.128475	0.977039	0.112196	0.0912523	0.218878	0.961508	-0.0115723	0.165152	0.944137	0.996555	0.166623	0.109494	0.12807	0.976347
OPGS005394	ENSG00000125827	TMX4	20	7977346	8019805	p12.3	34	0.247	0.488	0.157865	0.0767509	0.0397006	0.944	0.211183	0.111032	0.0571715	0.988235	0.109062	0.106206	0.304469	0.978086	0.108707	0.0884573	0.219101	0.961508	0.181577	0.127607	0.154754	0.967947	0.0412995	0.12273	0.736488	0.982738
OPGS008377	ENSG00000233806	LINC01237	2	241881353	242078722	q37.3	4	0.104	0.314	-0.235846	0.215072	0.27282	0.990014	-0.294197	0.304464	0.333904	0.988375	-0.177573	0.303718	0.558774	0.982116	-0.300433	0.24477	0.219669	0.961508	-0.438498	0.3525	0.213513	0.967947	-0.171771	0.340039	0.613452	0.976347
OPGS006145	ENSG00000286830	AC105052.5	7	102692124	102748695	q22.1	16	0.195	0.403	-0.221581	0.127739	0.0828059	0.944	-0.100724	0.188011	0.592143	0.988375	-0.325032	0.174046	0.0618305	0.962032	-0.178815	0.145775	0.219951	0.961508	-0.166354	0.214901	0.438874	0.967947	-0.189184	0.198267	0.339988	0.976347
OPGS005985	ENSG00000136156	ITM2B	13	48232612	48270357	q14.2	60	0.204	0.443	0.0864727	0.0806787	0.283803	0.991717	0.1544	0.119698	0.197081	0.988375	0.0299146	0.109201	0.784131	0.989834	0.111576	0.0910202	0.220261	0.961508	0.157793	0.136112	0.246337	0.967947	0.0741266	0.122367	0.544664	0.976347
OPGS003932	ENSG00000004809	SLC22A16	6	110424687	110476641	q21	28	0.491	0.642	0.0511918	0.0433574	0.237724	0.981031	0.0102086	0.084948	0.904345	0.994879	0.0656221	0.0504164	0.193053	0.977039	0.0598302	0.0488146	0.220326	0.961508	0.00980584	0.0979161	0.920229	0.996555	0.0763688	0.0563091	0.175022	0.976347
OPGS005467	ENSG00000050748	MAPK9	5	180233143	180292099	q35.3	39	0.241	0.482	0.0682654	0.0751833	0.363885	0.991717	0.215969	0.112865	0.0556814	0.988235	-0.0496699	0.100917	0.622588	0.982116	0.105814	0.0863767	0.220564	0.961508	0.184438	0.130659	0.158069	0.967947	0.0447683	0.115109	0.697334	0.981
OPGS003563	ENSG00000113504	SLC12A7	5	1050384	1112063	p15.33	62	0.789	0.867	-0.000261888	0.035426	0.994102	0.999071	-0.0680182	0.054645	0.213232	0.988375	0.0489342	0.0465632	0.293295	0.978086	0.0493875	0.0403286	0.220716	0.961508	-0.0201824	0.0626258	0.747248	0.978956	0.0987876	0.0527427	0.061067	0.976347
OPGS005565	ENSG00000272034	SNORD14A	11	17074654	17074744	p15.1	26	0.233	0.272	0.0816607	0.0677778	0.228269	0.974115	0.251638	0.112375	0.0251379	0.988235	-0.0155562	0.0850468	0.854866	0.991966	0.093697	0.0765431	0.220912	0.961508	0.234998	0.12927	0.0690807	0.952436	0.0174187	0.0950107	0.854535	0.990742
OPGS006805	ENSG00000169925	BRD3	9	134030305	134068535	q34.2	8	0.16	0.393	0.00190606	0.0995631	0.984726	0.998278	0.216135	0.158133	0.171691	0.988235	-0.139038	0.128266	0.278373	0.978086	0.140796	0.115056	0.221058	0.961508	0.311642	0.185362	0.0927128	0.967947	0.0337311	0.146774	0.818235	0.990742
OPGS005799	ENSG00000171954	CYP4F22	19	15508525	15552317	p13.12	23	0.215	0.357	0.0620905	0.157037	0.692556	0.995969	-0.0429481	0.183203	0.814652	0.992132	0.352558	0.304699	0.247243	0.978086	0.22406	0.183237	0.221411	0.961508	0.229412	0.217616	0.291787	0.967947	0.210728	0.339446	0.534731	0.976347
OPGS006043	ENSG00000139998	RAB15	14	64945814	64973226	q23.3	11	0.201	0.348	0.214358	0.135729	0.114267	0.950285	0.488305	0.203471	0.0164004	0.988235	-0.00529299	0.182426	0.976853	0.998154	0.191821	0.157033	0.221883	0.961508	0.586796	0.244417	0.0163596	0.868162	-0.0861916	0.205367	0.674708	0.978701
OPGS004236	ENSG00000085871	MGST2	4	139665768	139740745	q31.1	55	0.404	0.635	-0.0218548	0.0418786	0.601767	0.995969	-0.0612242	0.0864076	0.478603	0.988375	-0.00976239	0.0478645	0.838386	0.99124	-0.0582887	0.0477402	0.222102	0.961508	-0.101118	0.0992296	0.30819	0.967947	-0.0453552	0.0544361	0.404742	0.976347
OPGS005724	ENSG00000229153	EPHA1-AS1	7	143407562	143523449	q35	22	0.22	0.471	-0.088903	0.0784142	0.256894	0.984014	-0.219028	0.130726	0.0938409	0.988235	-0.0157731	0.0980129	0.87215	0.991966	-0.109802	0.0899552	0.222225	0.961508	-0.218785	0.15321	0.153289	0.967947	-0.0524449	0.111102	0.636897	0.976347
OPGS004224	ENSG00000177868	SVBP	1	42807052	42817397	p34.2	37	0.407	0.664	-0.142078	0.173738	0.41349	0.991717	-0.00463326	0.239554	0.984569	0.996267	-0.294381	0.252258	0.243217	0.977463	-0.239872	0.19652	0.222238	0.961508	-0.324324	0.274655	0.237666	0.967947	-0.151164	0.281199	0.590875	0.976347
OPGS005708	ENSG00000150977	RILPL2	12	123409714	123436684	q24.31	34	0.221	0.454	0.134159	0.186269	0.471377	0.991717	0.0731593	0.193056	0.704722	0.989896	0.946343	0.705049	0.179519	0.977039	0.261588	0.214423	0.22248	0.961508	0.205571	0.22301	0.356633	0.967947	0.940587	0.777475	0.226357	0.976347
OPGS007154	ENSG00000259673	IQCH-AS1	15	67290636	67521898	q23	25	0.145	0.336	-0.19868	0.125311	0.112852	0.945041	0.259269	0.223088	0.245163	0.988375	-0.411694	0.151817	0.00669246	0.865742	-0.171645	0.140734	0.222599	0.961508	0.405164	0.257913	0.116199	0.967947	-0.418883	0.168478	0.0129088	0.96398
OPGS008222	ENSG00000188056	TREML4	6	41228339	41238882	p21.1	7	0.108	0.284	-0.244098	0.265746	0.358336	0.991717	-0.260795	0.291627	0.371175	0.988375	-0.1621	0.644727	0.801486	0.990338	-0.375713	0.308118	0.222699	0.961508	-0.488118	0.341988	0.153494	0.967947	0.109463	0.711866	0.877792	0.991917
OPGS004936	ENSG00000282968		20	29430723	29432913	q11.1	6	0.294	0.485	0.299772	0.631577	0.635044	0.995969	0.316447	0.650461	0.626615	0.989896	0.0247668	2.62729	0.992479	0.998531	0.896418	0.736058	0.223276	0.961508	0.995647	0.760605	0.190528	0.967947	-0.573831	2.93862	0.84518	0.990742
OPGS003928	ENSG00000026297	RNASET2	6	166922113	166957191	q27	56	0.495	0.716	0.0784618	0.0630442	0.213296	0.974115	0.122678	0.0938904	0.191345	0.988375	0.042139	0.0850566	0.620301	0.982116	0.0877305	0.0720904	0.223623	0.961508	0.107031	0.108598	0.324344	0.967947	0.072444	0.0963389	0.452069	0.976347
OPGS006021	ENSG00000229337	AC079305.4	2	176989418	177213200	q31.2	23	0.202	0.4	0.0284224	0.0606347	0.63925	0.995969	0.110363	0.112655	0.327256	0.988375	-0.00499532	0.0719329	0.944636	0.994549	0.0824865	0.0678319	0.223968	0.961508	0.239728	0.125958	0.0570096	0.934184	0.0182635	0.080516	0.820555	0.990742
OPGS007013	ENSG00000124406	ATP8A1	4	42408373	42657121	p13	45	0.151	0.367	-0.120602	0.0774845	0.119597	0.962759	0.00304129	0.139679	0.982629	0.996267	-0.175672	0.093156	0.0593236	0.961119	-0.107145	0.0881235	0.224043	0.961508	0.151256	0.165176	0.35981	0.967947	-0.210564	0.10434	0.0435858	0.976347
OPGS007204	ENSG00000137804	NUSAP1	15	41320794	41381050	q15.1	18	0.143	0.376	0.293174	0.163565	0.0730696	0.944	0.0805164	0.197625	0.6837	0.989896	0.754936	0.2913	0.00955281	0.865742	0.226394	0.186242	0.224142	0.961508	0.0780967	0.226056	0.729737	0.976745	0.53849	0.328219	0.100871	0.976347
OPGS007248	ENSG00000250535		6	32013270	32013787	p21.33	24	0.141	0.309	-0.0327857	0.0923224	0.722499	0.995969	0.1202	0.15267	0.431095	0.988375	-0.121045	0.115949	0.296508	0.978086	-0.127578	0.105065	0.224641	0.961508	0.0933065	0.1752	0.594331	0.976745	-0.252074	0.13141	0.0550826	0.976347
OPGS007754	ENSG00000234492	RPL34-AS1	4	108538190	108620518	q25	20	0.124	0.339	0.0979122	0.0931851	0.293383	0.991717	0.0596954	0.138528	0.666523	0.989896	0.129379	0.12588	0.304043	0.978086	0.129524	0.106668	0.224647	0.961508	0.0959043	0.158808	0.545909	0.976745	0.156958	0.143891	0.275357	0.976347
OPGS007482	ENSG00000142459	EVI5L	19	7830218	7864976	p13.2	22	0.133	0.364	0.119922	0.111961	0.284123	0.991717	0.198759	0.141634	0.160518	0.988235	-0.011421	0.182894	0.950207	0.995087	0.159279	0.131244	0.224894	0.961508	0.221035	0.169333	0.191781	0.967947	0.0663685	0.207705	0.749323	0.983172
OPGS006508	ENSG00000204147	ASAH2B	10	50739318	50816495	q11.23	32	0.175	0.387	0.0288695	0.100246	0.773357	0.995969	-0.134888	0.121319	0.266206	0.988375	0.383382	0.178463	0.0316949	0.957077	0.139586	0.115033	0.224961	0.961508	-0.0149894	0.140816	0.915228	0.996555	0.449735	0.199458	0.0241467	0.976347
OPGS005677	ENSG00000254810	AP001189.3	11	76648992	76657158	q13.5	51	0.222	0.449	-0.100423	0.0952185	0.291582	0.991717	0.0761624	0.132558	0.56559	0.988375	-0.289251	0.137002	0.0347478	0.957077	-0.132194	0.109096	0.225617	0.961508	0.133427	0.15309	0.38345	0.967947	-0.408502	0.155934	0.0088005	0.96398
OPGS005010	ENSG00000213995	NAXD	13	110615545	110639996	q34	31	0.285	0.448	-0.117089	0.0633431	0.0645313	0.944	-0.126934	0.103883	0.221748	0.988375	-0.111172	0.0798866	0.164036	0.977039	-0.0871358	0.0719535	0.225895	0.961508	-0.0859085	0.119736	0.473076	0.968941	-0.0877392	0.0899745	0.329483	0.976347
OPGS008265	ENSG00000148488	ST8SIA6	10	17315421	17454595	p12.33	33	0.107	0.296	-0.0332369	0.0864106	0.700505	0.995969	-0.0777293	0.141814	0.583617	0.988375	-0.006958	0.108939	0.949073	0.995087	-0.11834	0.0977207	0.225895	0.961508	-0.134989	0.161888	0.404371	0.967947	-0.108682	0.122506	0.374993	0.976347
OPGS006435	ENSG00000164823	OSGIN2	8	89901849	89927888	q21.3	45	0.179	0.419	-0.0502936	0.0894864	0.574099	0.995969	-0.160927	0.125658	0.200308	0.988375	0.0636055	0.127525	0.617942	0.982116	-0.125653	0.103765	0.22592	0.961508	-0.250325	0.149828	0.0947711	0.967947	-0.0107481	0.14393	0.940473	0.998995
OPGS006994	ENSG00000186529	CYP4F3	19	15640897	15662825	p13.12	34	0.152	0.383	-0.089304	0.109649	0.415385	0.991717	-0.227095	0.141296	0.108003	0.988235	0.119668	0.174119	0.491909	0.982116	-0.152309	0.125926	0.226465	0.961508	-0.247435	0.164783	0.133206	0.967947	-0.0187965	0.195353	0.923347	0.998375
OPGS005185	ENSG00000103226	NOMO3	16	16232506	16300806	p13.11	12	0.268	0.512	-0.104895	0.0685375	0.125898	0.969643	-0.0650228	0.160692	0.68574	0.989896	-0.113763	0.0757761	0.133276	0.977039	-0.0936698	0.0775641	0.227184	0.961508	-0.0133334	0.18796	0.943448	0.996555	-0.110161	0.0851535	0.195779	0.976347
OPGS007003	ENSG00000013810	TACC3	4	1712858	1745171	p16.3	12	0.151	0.389	-0.0298632	0.15741	0.849531	0.995969	-0.00964686	0.177124	0.956566	0.996267	-0.105475	0.342764	0.758297	0.984821	0.218706	0.181164	0.227345	0.961508	0.224267	0.204135	0.271933	0.967947	0.197892	0.392907	0.6145	0.976347
OPGS007654	ENSG00000110429	FBXO3	11	33740939	33774543	p13	5	0.127	0.34	0.204323	0.10904	0.0609539	0.944	0.233145	0.144134	0.10576	0.988235	0.165702	0.166709	0.320243	0.978086	0.149835	0.12412	0.227362	0.961508	0.0989764	0.167605	0.554832	0.976745	0.211236	0.184543	0.252357	0.976347
OPGS004006	ENSG00000075239	ACAT1	11	108116695	108148957	q22.3	48	0.461	0.638	-0.0857193	0.0683742	0.209958	0.974115	-0.0303945	0.0763341	0.690499	0.989896	-0.309279	0.153539	0.0439746	0.957077	-0.0967107	0.0801181	0.227393	0.961508	0.0256987	0.0903553	0.77609	0.981336	-0.54844	0.173524	0.00157439	0.96398
OPGS008508	ENSG00000100448	CTSG	14	24573518	24576250	q12	16	0.101	0.301	0.141905	0.144955	0.327599	0.991717	0.0452249	0.183617	0.80545	0.992132	0.301403	0.235987	0.201531	0.977039	0.202847	0.168179	0.227764	0.961508	0.118451	0.215915	0.583281	0.976745	0.332353	0.267894	0.214749	0.976347
OPGS007489	ENSG00000048392	RRM2B	8	102204502	102238961	q22.3	38	0.133	0.348	0.122877	0.121599	0.31225	0.991717	0.149356	0.148321	0.313945	0.988375	0.0685409	0.212279	0.746785	0.983932	0.167577	0.139017	0.228034	0.961508	0.183507	0.170555	0.281956	0.967947	0.135889	0.239821	0.570968	0.976347
OPGS004834	ENSG00000171680	PLEKHG5	1	6467122	6520074	p36.31	20	0.306	0.469	0.0709005	0.0786079	0.367083	0.991717	0.0683466	0.126285	0.588364	0.988375	0.072455	0.100396	0.470484	0.982116	0.107732	0.0893929	0.228143	0.961508	0.231371	0.147473	0.116672	0.967947	0.0359149	0.112395	0.749315	0.983172
OPGS005970	ENSG00000175582	RAB6A	11	73675638	73761137	q13.4	35	0.205	0.451	0.109575	0.0925618	0.236491	0.979635	0.200364	0.117561	0.0883188	0.988235	-0.0386036	0.150335	0.797346	0.990338	0.126365	0.104881	0.228267	0.961508	0.205263	0.134272	0.126335	0.967947	0.00289299	0.16812	0.986271	0.999846
OPGS006885	ENSG00000178075	GRAMD1C	3	113828182	113947174	q13.31	6	0.156	0.375	-0.168492	0.11946	0.158409	0.974115	-0.246415	0.185304	0.183589	0.988235	-0.113007	0.15622	0.469443	0.982116	-0.164527	0.136613	0.22846	0.961508	-0.13243	0.216751	0.541214	0.976745	-0.185477	0.175866	0.291586	0.976347
OPGS004882	ENSG00000105793	GTPBP10	7	90335223	90391453	q21.13	111	0.301	0.516	-0.0861866	0.0873006	0.323525	0.991717	-0.188497	0.116271	0.104978	0.988235	0.0461198	0.132306	0.727401	0.982116	-0.120209	0.0998197	0.22849	0.961508	-0.282441	0.135001	0.0364261	0.933168	0.0758836	0.148677	0.609777	0.976347
OPGS004890	ENSG00000090857	PDPR	16	70114332	70162537	q22.1	17	0.3	0.531	0.0782553	0.106734	0.463447	0.991717	-0.0706038	0.158329	0.655647	0.989896	0.202343	0.144536	0.16153	0.977039	0.148343	0.123234	0.228685	0.961508	-0.173244	0.190424	0.362938	0.967947	0.381742	0.162001	0.0184522	0.96398
OPGS006473	ENSG00000279410	AC099494.1	16	17192863	17194232	p12.3	28	0.177	0.398	-0.148925	0.109688	0.174553	0.974115	-0.116773	0.128244	0.362529	0.988375	-0.236059	0.211486	0.26434	0.978086	-0.148573	0.123467	0.228842	0.961508	-0.154336	0.143936	0.283607	0.967947	-0.132365	0.240062	0.581375	0.976347
OPGS004672	ENSG00000116678	LEPR	1	65420652	65641559	p31.3	34	0.327	0.541	-0.0161573	0.0754281	0.830385	0.995969	0.0414117	0.0969628	0.669315	0.989896	-0.104326	0.120003	0.384648	0.982116	-0.103393	0.0861337	0.229992	0.961508	-0.0822673	0.113314	0.467833	0.967947	-0.132061	0.132438	0.31869	0.976347
OPGS004073	ENSG00000279996	AC004491.1	7	75625089	75626970	q11.23	60	0.444	0.643	-0.0156261	0.0546463	0.774917	0.995969	-0.0300639	0.0802449	0.707919	0.989896	-0.00313704	0.0745889	0.966453	0.998054	-0.073248	0.0610336	0.230091	0.961508	-0.0911034	0.0903372	0.313224	0.967947	-0.0581892	0.0827403	0.481884	0.976347
OPGS005584	ENSG00000276805		10	38407631	38417204	p11.1	64	0.231	0.471	-0.0195759	0.088374	0.824694	0.995969	0.0343572	0.145679	0.813555	0.992132	-0.0509493	0.111131	0.64662	0.982116	-0.120032	0.10002	0.230108	0.961508	0.0822026	0.169101	0.626886	0.976745	-0.229205	0.12414	0.0648422	0.976347
OPGS003846	ENSG00000128973	CLN6	15	68206992	68257211	q23	38	0.53	0.734	-0.198106	0.0846618	0.0192852	0.879512	-0.138044	0.115068	0.230265	0.988375	-0.268662	0.124932	0.0315175	0.957077	-0.113791	0.0948197	0.23011	0.961508	-0.0188266	0.130291	0.885109	0.994886	-0.220537	0.138197	0.110531	0.976347
OPGS008296	ENSG00000181458	TMEM45A	3	100492619	100577444	q12.2	25	0.107	0.321	-0.0976976	0.0965707	0.311696	0.991717	-0.326734	0.156244	0.036512	0.988235	0.0439692	0.122961	0.720653	0.982116	-0.131428	0.109541	0.230217	0.961508	-0.418737	0.180536	0.0203726	0.888288	0.0360831	0.138009	0.793742	0.990742
OPGS007772	ENSG00000126934	MAP2K2	19	4090321	4124122	p13.3	9	0.123	0.332	0.0964869	0.0895314	0.281173	0.991717	0.0130114	0.144484	0.928244	0.995125	0.148472	0.114054	0.192993	0.977039	0.121408	0.101234	0.230417	0.961508	0.075438	0.167183	0.651823	0.976745	0.147893	0.12715	0.244776	0.976347
OPGS003767	ENSG00000145730	PAM	5	102753981	103029730	q21.1	104	0.566	0.771	-0.111982	0.0758418	0.139803	0.969643	-0.145104	0.0930812	0.11902	0.988235	-0.0466075	0.130884	0.721767	0.982116	-0.106376	0.0888656	0.23129	0.961508	-0.154339	0.111703	0.167068	0.967947	-0.0237052	0.146731	0.871656	0.990742
OPGS006637	ENSG00000114054	PCCB	3	136250340	136337896	q22.3	65	0.169	0.403	-0.118552	0.0933893	0.204286	0.974115	-0.13639	0.126932	0.282596	0.988375	-0.0974113	0.137829	0.47972	0.982116	-0.128577	0.107428	0.23136	0.961508	-0.122431	0.147041	0.405054	0.967947	-0.135406	0.157213	0.38908	0.976347
OPGS007759	ENSG00000253394	LINC00534	8	90221341	90687863	q21.3	22	0.124	0.304	0.103679	0.103948	0.318565	0.991717	0.0437035	0.186614	0.814836	0.992132	0.130598	0.125134	0.296642	0.978086	0.14068	0.117625	0.231696	0.961508	0.207023	0.218781	0.344019	0.967947	0.113608	0.139442	0.415225	0.976347
OPGS006031	ENSG00000163823	CCR1	3	46201711	46208313	p21.31	43	0.201	0.433	0.122976	0.0962937	0.201571	0.974115	0.0663375	0.160065	0.67855	0.989896	0.155016	0.120515	0.198344	0.977039	0.131165	0.1097	0.231824	0.961508	-0.0687394	0.189297	0.716508	0.976745	0.232481	0.134675	0.0843043	0.976347
OPGS007681	ENSG00000145945	FAM50B	6	3849373	3851320	p25.2	16	0.126	0.335	0.0633241	0.0933713	0.497647	0.991717	0.0123916	0.144542	0.931681	0.995125	0.0997255	0.122273	0.41473	0.982116	0.127205	0.10643	0.23201	0.961508	0.0861902	0.168558	0.609114	0.976745	0.154238	0.137179	0.260862	0.976347
OPGS007231	ENSG00000163702	IL17RC	3	9917074	9933630	p25.3	20	0.142	0.35	0.0398223	0.179492	0.824422	0.995969	0.156326	0.244428	0.52246	0.988375	-0.0964743	0.264355	0.715154	0.982116	0.24505	0.205259	0.232533	0.961508	0.582682	0.283774	0.0400404	0.933168	-0.126005	0.297943	0.672357	0.97861
OPGS005712	ENSG00000079337	RAPGEF3	12	47734363	47771040	q13.11	21	0.22	0.438	-0.0753677	0.147861	0.610249	0.995969	-0.0215433	0.171688	0.900144	0.994775	-0.229358	0.290575	0.429923	0.982116	-0.199751	0.167379	0.23271	0.961508	-0.0929141	0.194758	0.633309	0.976745	-0.499937	0.326826	0.126098	0.976347
OPGS006075	ENSG00000182732	RGS6	14	71932429	72566530	q24.2	56	0.199	0.437	0.11314	0.0748107	0.130444	0.969643	0.172554	0.12858	0.179597	0.988235	0.0826797	0.0919516	0.368564	0.982116	0.102228	0.085672	0.232771	0.961508	0.2511	0.147007	0.0876217	0.967947	0.0256703	0.105437	0.807644	0.990742
OPGS007024	ENSG00000169062	UPF3A	13	114281601	114305817	q34	1	0.151	0.295	0.230994	0.400163	0.563771	0.995969	0.230877	0.400062	0.56387	0.988375	NA	Inf	NA	NA	0.54744	0.459165	0.233163	0.961508	0.547684	0.459267	0.233059	0.967947	NA	Inf	NA	NA
OPGS004540	ENSG00000100441	KHNYN	14	24429286	24441843	q12	22	0.348	0.535	-0.0190639	0.0672904	0.776941	0.995969	-0.0701763	0.0874578	0.422321	0.988375	0.0550871	0.105339	0.601007	0.982116	-0.093236	0.0782225	0.233287	0.961508	-0.180263	0.102476	0.0785636	0.967947	0.0283641	0.121288	0.815096	0.990742
OPGS005503	ENSG00000233622		19	40808525	40812100	q13.2	7	0.238	0.481	-0.101611	0.197099	0.606182	0.995969	0.113028	0.277924	0.684237	0.989896	-0.318779	0.279559	0.254164	0.978086	-0.266566	0.223662	0.233329	0.961508	-0.00908419	0.321287	0.977443	0.998481	-0.508512	0.311498	0.10258	0.976347
OPGS006225	ENSG00000086288	NME8	7	37848597	37900397	p14.1	36	0.191	0.431	-0.0803567	0.0773735	0.299012	0.991717	-0.120314	0.121841	0.323415	0.988375	-0.0533148	0.100126	0.594395	0.982116	-0.103489	0.0868635	0.233495	0.961508	-0.109052	0.139169	0.433278	0.967947	-0.0998282	0.111117	0.368967	0.976347
OPGS004746	ENSG00000165233	CARD19	9	93096217	93113283	q22.31	88	0.317	0.542	0.0300989	0.062496	0.63008	0.995969	0.0991729	0.0913663	0.277725	0.988375	-0.0306414	0.0856815	0.720628	0.982116	0.0839699	0.0704815	0.233506	0.961508	0.161164	0.104021	0.121298	0.967947	0.0184572	0.0958555	0.84731	0.990742
OPGS004992	ENSG00000121653	MAPK8IP1	11	45885651	45906465	p11.2	76	0.288	0.552	0.107774	0.0780155	0.167143	0.974115	0.223945	0.101702	0.0276668	0.988235	-0.0586345	0.121929	0.630593	0.982116	0.107506	0.0902603	0.233628	0.961508	0.252728	0.121043	0.036805	0.933168	-0.0748269	0.135867	0.581814	0.976347
OPGS004184	ENSG00000205356	TECPR1	7	98214624	98252232	q21.3	55	0.415	0.637	0.0999722	0.0562913	0.0757363	0.944	0.0676769	0.083814	0.419398	0.988375	0.126403	0.0759451	0.0960335	0.977039	0.0772637	0.0648708	0.233638	0.961508	-0.021049	0.099181	0.831929	0.993811	0.150858	0.0857843	0.0786495	0.976347
OPGS003626	ENSG00000110628	SLC22A18	11	2899721	2925246	p15.4	68	0.663	0.794	0.0415786	0.0453812	0.359558	0.991717	0.0332833	0.0652817	0.610162	0.989896	0.0492832	0.0630959	0.434754	0.982116	0.0618956	0.0519801	0.23375	0.961508	0.0789661	0.0757337	0.297096	0.967947	0.0466428	0.0714357	0.513798	0.976347
OPGS007687	ENSG00000173992	CCS	11	66593153	66606019	q13.2	4	0.126	0.34	0.213407	0.185091	0.248916	0.984014	0.173631	0.257785	0.500597	0.988375	0.255434	0.265765	0.336488	0.980768	0.247914	0.208285	0.233942	0.961508	0.119981	0.290794	0.679902	0.976745	0.382165	0.298267	0.200094	0.976347
OPGS008510	ENSG00000175322	ZNF519	18	14057457	14132490	p11.21	15	0.101	0.304	-0.188933	0.147291	0.199591	0.974115	-0.203787	0.172347	0.237039	0.988375	-0.14862	0.283584	0.600225	0.982116	-0.204508	0.171923	0.23423	0.961508	-0.192977	0.203205	0.342281	0.967947	-0.233098	0.322189	0.469384	0.976347
OPGS007340	ENSG00000268555	AC123912.4	19	21569738	21587368	p12	7	0.138	0.356	-0.153937	0.148293	0.299245	0.991717	-0.0889795	0.256857	0.72903	0.989896	-0.186305	0.181567	0.304847	0.978086	-0.198598	0.167133	0.23473	0.961508	-0.212828	0.29425	0.469501	0.968889	-0.191641	0.202975	0.345088	0.976347
OPGS008122	ENSG00000221995	TIAF1					33	0.112	0.322	-0.0645455	0.112333	0.565569	0.995969	0.0065311	0.151138	0.965532	0.996267	-0.152125	0.167828	0.364707	0.982116	-0.152874	0.128691	0.234866	0.961508	-0.100364	0.178219	0.573333	0.976745	-0.209755	0.185879	0.25913	0.976347
OPGS007873	ENSG00000007168	PAFAH1B1	17	2593183	2685615	p13.3	10	0.119	0.291	0.220378	0.152299	0.147896	0.974115	0.104511	0.228859	0.647915	0.989896	0.312273	0.203973	0.125781	0.977039	0.206443	0.173821	0.234963	0.961508	0.0542756	0.263741	0.836954	0.994139	0.323068	0.231037	0.162012	0.976347
OPGS006943	ENSG00000067208	EVI5	1	92508696	92792404	p22.1	31	0.154	0.353	-0.157754	0.111193	0.155977	0.974115	-0.145276	0.127123	0.253124	0.988375	-0.198152	0.229275	0.387449	0.982116	-0.155645	0.131184	0.23544	0.961508	-0.0939863	0.153166	0.539465	0.976745	-0.32433	0.253726	0.201155	0.976347
OPGS003895	ENSG00000230513	THAP7-AS1	22	21001536	21010342	q11.21	18	0.509	0.687	-0.0381449	0.0444916	0.391252	0.991717	0.0506368	0.0731703	0.488913	0.988375	-0.0903386	0.0560771	0.107186	0.977039	-0.060114	0.050672	0.235489	0.961508	0.039864	0.0852031	0.639877	0.976745	-0.114992	0.0630752	0.0682905	0.976347
OPGS006440	ENSG00000184227	ACOT1	14	73537143	73543796	q24.3	23	0.178	0.416	-0.0997073	0.118096	0.398505	0.991717	0.0167544	0.147577	0.909611	0.995095	-0.306908	0.196871	0.119013	0.977039	-0.15903	0.134108	0.235686	0.961508	-0.0486769	0.168626	0.772835	0.981304	-0.34832	0.221018	0.11503	0.976347
OPGS006447	ENSG00000154822	PLCL2	3	16802651	17090604	p24.3	63	0.178	0.423	-0.174255	0.100149	0.0818661	0.944	-0.176124	0.125591	0.160805	0.988235	-0.170869	0.16591	0.30306	0.978086	-0.134364	0.113374	0.235963	0.961508	-0.117194	0.141987	0.409154	0.967947	-0.16424	0.188134	0.382668	0.976347
OPGS006315	ENSG00000103148	NPRL3	16	84271	138677	p13.3	33	0.186	0.413	0.111035	0.108281	0.305159	0.991717	0.27843	0.150565	0.0644242	0.988235	-0.06846	0.156036	0.660846	0.982116	0.148158	0.125051	0.236106	0.961508	0.383455	0.179601	0.0327579	0.894292	-0.0735743	0.174603	0.673476	0.978701
OPGS007272	ENSG00000164494	PDSS2	6	107152562	107459564	q21	22	0.141	0.369	-0.0712382	0.0947201	0.451996	0.991717	-0.0561655	0.14799	0.704301	0.989896	-0.081626	0.123225	0.507706	0.982116	-0.126889	0.107106	0.236135	0.961508	-0.173591	0.172298	0.313693	0.967947	-0.0973806	0.136669	0.476137	0.976347
OPGS007850	ENSG00000127527	EPS15L1	19	16355225	16472085	p13.11	27	0.12	0.331	0.086491	0.0991147	0.382862	0.991717	0.0433603	0.15718	0.782653	0.991749	0.114877	0.127657	0.368182	0.982116	0.132397	0.111788	0.236272	0.961508	0.0215982	0.175896	0.902274	0.99515	0.207382	0.144758	0.15197	0.976347
OPGS006570	ENSG00000140386	SCAPER	15	76347904	76905444	q24.3	31	0.172	0.409	-0.0128501	0.148013	0.930817	0.998278	0.0628924	0.179436	0.725963	0.989896	-0.173899	0.261662	0.506311	0.982116	-0.200208	0.169081	0.236376	0.961508	-0.111997	0.206247	0.587112	0.976745	-0.379997	0.294875	0.197513	0.976347
OPGS008441	ENSG00000073756	PTGS2	1	186671791	186680922	q31.1	16	0.103	0.311	0.0544131	0.100616	0.588644	0.995969	0.0628544	0.155884	0.686791	0.989896	0.0483414	0.131671	0.713516	0.982116	0.136278	0.11515	0.23662	0.961508	0.226971	0.182327	0.213185	0.967947	0.0760516	0.14847	0.608487	0.976347
OPGS004821	ENSG00000198496	NBR2	17	43125420	43153671	q21.31	23	0.308	0.556	-0.162733	0.124475	0.191093	0.974115	-0.147694	0.166339	0.374588	0.988375	-0.181645	0.187533	0.332744	0.978642	-0.168358	0.142271	0.236667	0.961508	-0.107164	0.194675	0.581993	0.976745	-0.238117	0.208262	0.252891	0.976347
OPGS008348	ENSG00000100097	LGALS1	22	37675636	37679802	q13.1	12	0.105	0.261	-0.0674105	0.235359	0.77456	0.995969	0.115905	0.267955	0.665338	0.989896	-0.685968	0.492228	0.163439	0.977039	-0.323846	0.273679	0.236687	0.961508	-0.262655	0.310788	0.398041	0.967947	-0.533507	0.576648	0.354869	0.976347
OPGS004201	ENSG00000133704	IPO8	12	30628988	30695869	p11.21	70	0.411	0.629	0.0888935	0.0566427	0.116561	0.953176	0.221811	0.0851328	0.0091749	0.988235	-0.0167463	0.0760143	0.825634	0.990748	0.0770574	0.0651255	0.236724	0.961508	0.223621	0.099667	0.0248531	0.894292	-0.0322713	0.0861961	0.708111	0.981
OPGS006932	ENSG00000127124	HIVEP3	1	41506365	42035925	p34.2	53	0.154	0.391	-0.0880188	0.0945633	0.351961	0.991717	-0.0145827	0.128552	0.909683	0.995095	-0.174467	0.139536	0.211178	0.977039	-0.129824	0.109737	0.236794	0.961508	-0.0739287	0.151774	0.626189	0.976745	-0.190762	0.158731	0.229442	0.976347
OPGS003708	ENSG00000149084	HSD17B12	11	43680680	43856617	p11.2	60	0.594	0.76	0.044389	0.0469791	0.344727	0.991717	0.0872025	0.0671192	0.193869	0.988375	0.00326961	0.0657805	0.960358	0.996892	0.0639438	0.0540539	0.236824	0.961508	0.0885521	0.0788016	0.261126	0.967947	0.0420386	0.0742533	0.571291	0.976347
OPGS004767	ENSG00000122386	ZNF205	16	3112560	3120517	p13.3	15	0.314	0.577	-0.125862	0.100739	0.211525	0.974115	-0.191072	0.126666	0.131434	0.988235	-0.0136337	0.166276	0.934651	0.994066	-0.136831	0.115683	0.236885	0.961508	-0.187679	0.147735	0.203951	0.967947	-0.0562339	0.185991	0.762387	0.985321
OPGS004801	ENSG00000128185	DGCR6L	22	20314238	20320080	q11.21	18	0.31	0.54	0.0934712	0.057787	0.105768	0.944	0.0388822	0.0918641	0.672107	0.989896	0.129178	0.0743258	0.0822112	0.977039	0.078463	0.0663786	0.237185	0.961508	0.0296865	0.105861	0.779149	0.981647	0.109985	0.0851797	0.19663	0.976347
OPGS006090	ENSG00000126214	KLC1	14	103561896	103714249	q32.33	42	0.198	0.452	0.0297221	0.0905854	0.742827	0.995969	-0.00261027	0.133681	0.984421	0.996267	0.0571203	0.12312	0.642691	0.982116	0.122753	0.103914	0.237483	0.961508	0.117782	0.159988	0.461614	0.967947	0.126227	0.136582	0.355387	0.976347
OPGS006521	ENSG00000142405	NLRP12	19	53792139	53824403	q13.42	17	0.174	0.4	-0.159574	0.0891681	0.0735197	0.944	0.00629692	0.12458	0.959688	0.996267	-0.334303	0.127777	0.00888874	0.865742	-0.122082	0.103366	0.237573	0.961508	0.0475365	0.151533	0.753746	0.979418	-0.269985	0.141436	0.0562776	0.976347
OPGS008501	ENSG00000166135	HIF1AN	10	100529072	100559998	q24.31	4	0.102	0.266	-0.239742	0.345285	0.487474	0.991717	-0.247918	0.367786	0.500259	0.988375	-0.178318	1.00064	0.858563	0.991966	-0.466766	0.395369	0.237768	0.961508	-0.504459	0.424468	0.234657	0.967947	-0.220145	1.0874	0.839564	0.990742
OPGS008245	ENSG00000185000	DGAT1	8	144314584	144326910	q24.3	4	0.108	0.313	-0.480307	0.277123	0.0830621	0.944	-0.0436097	0.348091	0.9003	0.994775	-1.23681	0.458073	0.00693354	0.865742	-0.372647	0.315693	0.237838	0.961508	0.0300006	0.400332	0.940263	0.996555	-1.03468	0.513348	0.0438464	0.976347
OPGS005750	ENSG00000165714	BORCS5	12	12357078	12471233	p13.2	27	0.218	0.435	0.172939	0.108127	0.10973	0.944	0.259861	0.138394	0.0604247	0.988235	0.0368201	0.173423	0.831862	0.990754	0.146784	0.124394	0.238003	0.961508	0.321655	0.163484	0.0491248	0.933168	-0.094184	0.192225	0.624156	0.976347
OPGS008526	ENSG00000250303	LINC02762	11	112270707	112376036	q23.1	14	0.101	0.264	0.227953	0.139347	0.101867	0.944	0.198801	0.205345	0.332978	0.988375	0.25258	0.189618	0.182845	0.977039	0.188638	0.15994	0.238227	0.961508	0.0855754	0.23667	0.717665	0.976745	0.274974	0.21687	0.204827	0.976347
OPGS007190	ENSG00000214595	EML6	2	54723499	54972025	p16.1	33	0.144	0.386	-0.139942	0.102934	0.173978	0.974115	-0.209693	0.13795	0.128495	0.988235	-0.0523419	0.154636	0.734998	0.982116	-0.142175	0.12055	0.238246	0.961508	-0.228307	0.168452	0.175313	0.967947	-0.0517554	0.172588	0.76427	0.985717
OPGS004119	ENSG00000284882	AL359762.1	1	84574114	84583620	p22.3	47	0.431	0.635	-0.159543	0.0901455	0.0767535	0.944	-0.120851	0.112157	0.281251	0.988375	-0.22978	0.151389	0.129061	0.977039	-0.122564	0.103935	0.238304	0.961508	-0.100708	0.130775	0.441249	0.967947	-0.159711	0.171073	0.350518	0.976347
OPGS004590	ENSG00000204172	AGAP9	10	47501854	47523638	q11.22	55	0.341	0.538	0.0543194	0.0663202	0.41276	0.991717	0.0276338	0.0970128	0.775761	0.991749	0.0776588	0.090827	0.392541	0.982116	0.0919214	0.0779529	0.238322	0.961508	0.0459503	0.120314	0.70252	0.976745	0.12506	0.102289	0.221474	0.976347
OPGS005036	ENSG00000122390	NAA60	16	3443649	3486953	p13.3	42	0.283	0.467	0.102917	0.0529424	0.0519015	0.944	0.0892278	0.0940056	0.342532	0.988375	0.109221	0.0640531	0.0881627	0.977039	0.0716881	0.0608555	0.238794	0.961508	0.131614	0.11132	0.237085	0.967947	0.0461113	0.0726492	0.525616	0.976347
OPGS005588	ENSG00000136044	APPL2	12	105173297	105236203	q23.3	11	0.231	0.484	0.0856728	0.0841521	0.308644	0.991717	0.0347093	0.127079	0.784751	0.991749	0.125382	0.112262	0.264053	0.978086	0.112702	0.0956836	0.238854	0.961508	0.0912982	0.148613	0.538993	0.976745	0.127707	0.124978	0.30686	0.976347
OPGS005668	ENSG00000164483	SAMD3	6	130144315	130365425	q23.1	33	0.223	0.476	0.134813	0.0890341	0.129983	0.969643	0.204855	0.112025	0.0674526	0.988235	0.0147375	0.146879	0.920076	0.991966	0.121409	0.103153	0.239203	0.961508	0.230597	0.131748	0.0800671	0.967947	-0.051766	0.166152	0.755377	0.983172
OPGS005497	ENSG00000025156	HSF2	6	122399551	122433119	q22.31	62	0.238	0.478	0.0863557	0.0779003	0.267628	0.98817	0.110516	0.109856	0.314414	0.988375	0.0618681	0.110435	0.57533	0.982116	0.10377	0.0882324	0.239555	0.961508	0.0639836	0.125166	0.609217	0.976745	0.142865	0.124308	0.250439	0.976347
OPGS005064	ENSG00000104427	ZC2HC1A	8	78666050	78719765	q21.13	52	0.28	0.508	0.115319	0.0844517	0.172097	0.974115	0.0507785	0.110626	0.646228	0.989896	0.20522	0.130666	0.116281	0.977039	0.113618	0.0966071	0.239562	0.961508	0.0416899	0.130092	0.748617	0.978956	0.201763	0.144145	0.161596	0.976347
OPGS008515	ENSG00000165905	LARGE2	11	45921621	45929096	p11.2	7	0.101	0.213	0.297094	0.152562	0.0514913	0.944	0.26076	0.167668	0.119895	0.988235	0.472312	0.367939	0.199257	0.977039	0.203233	0.172837	0.23965	0.961508	0.230393	0.190962	0.22763	0.967947	0.0802708	0.406672	0.843527	0.990742
OPGS005573	ENSG00000116685	KIAA2013	1	11919591	11926428	p36.22	11	0.232	0.486	0.105634	0.0662558	0.110862	0.944	0.0571407	0.114848	0.618814	0.989896	0.129783	0.0811021	0.109545	0.977039	0.0888271	0.075586	0.239923	0.961508	0.0449758	0.134131	0.73739	0.978956	0.109164	0.0914688	0.23269	0.976347
OPGS004261	ENSG00000114739	ACVR2B	3	38453890	38493142	p22.2	47	0.398	0.632	-0.139176	0.0699017	0.0464786	0.944	-0.0416027	0.089255	0.641136	0.989896	-0.293831	0.112392	0.00893995	0.865742	-0.0945056	0.0804321	0.240005	0.961508	-0.0312869	0.103434	0.762285	0.981304	-0.190887	0.127819	0.135328	0.976347
OPGS004023	ENSG00000102858	MGRN1	16	4616493	4690974	p13.3	53	0.458	0.668	-0.0524022	0.0490638	0.285502	0.991717	-0.0441696	0.0801621	0.581631	0.988375	-0.0572887	0.0620179	0.355619	0.982116	-0.065162	0.055462	0.240037	0.961508	-0.0303381	0.0927459	0.743585	0.978956	-0.0844869	0.0691733	0.221942	0.976347
OPGS006685	ENSG00000135686	KLHL36	16	84648511	84667686	q24.1	15	0.166	0.396	-0.100941	0.106737	0.344302	0.991717	-0.0946149	0.118275	0.423735	0.988375	-0.128395	0.247469	0.603876	0.982116	-0.144754	0.123207	0.240043	0.961508	-0.116269	0.137701	0.398466	0.967947	-0.258212	0.275423	0.348495	0.976347
OPGS003782	ENSG00000153113	CAST	5	95962001	96631085	q15	103	0.555	0.656	-0.0455903	0.0366579	0.21362	0.974115	-0.0904234	0.067803	0.182329	0.988235	-0.0270581	0.0435639	0.534526	0.982116	-0.0489341	0.0416513	0.240053	0.961508	-0.159952	0.0797005	0.0447589	0.933168	-0.00722628	0.0488661	0.882438	0.992875
OPGS006173	ENSG00000198355	PIM3	22	49960768	49964072	q13.33	48	0.193	0.439	0.0568677	0.080848	0.481812	0.991717	0.254101	0.12102	0.0357583	0.988235	-0.102509	0.108863	0.346384	0.982116	0.107993	0.0919784	0.240349	0.961508	0.280122	0.138506	0.0431293	0.933168	-0.0278745	0.123188	0.820987	0.990742
OPGS008107	ENSG00000151718	WWC2	4	183099257	183320777	q35.1	24	0.112	0.29	0.055647	0.221648	0.801768	0.995969	0.086411	0.243118	0.722269	0.989896	-0.0954816	0.538507	0.859267	0.991966	-0.296847	0.252837	0.240368	0.961508	-0.225052	0.278437	0.418936	0.967947	-0.631653	0.60239	0.294372	0.976347
OPGS007051	ENSG00000273080	AC009309.2	2	86195148	86196644	p11.2	29	0.15	0.4	-0.0947215	0.100088	0.343952	0.991717	-0.0757376	0.138228	0.583749	0.988375	-0.115505	0.145026	0.425775	0.982116	-0.135257	0.11521	0.240396	0.961508	-0.18433	0.161783	0.25455	0.967947	-0.0846946	0.164039	0.60564	0.976347
OPGS007618	ENSG00000103064	SLC7A6	16	68264516	68301823	q22.1	21	0.128	0.353	-0.301247	0.19298	0.118517	0.957279	-0.15324	0.235222	0.514744	0.988375	-0.604848	0.3372	0.0728552	0.962032	-0.257217	0.219126	0.240464	0.961508	0.000395989	0.267466	0.998819	0.999375	-0.78251	0.382002	0.0405163	0.976347
OPGS006151	ENSG00000163221	S100A12	1	153373711	153375621	q21.3	5	0.194	0.408	-0.187291	0.214123	0.381744	0.991717	0.0950937	0.286376	0.739845	0.991386	-0.54558	0.322536	0.0907347	0.977039	-0.287255	0.244731	0.240492	0.961508	0.167052	0.330915	0.613686	0.976745	-0.83796	0.36408	0.0213589	0.976347
OPGS003750	ENSG00000100362	PVALB	22	36800684	36819479	q12.3	32	0.57	0.732	-0.0751914	0.0489047	0.124169	0.969643	-0.0277796	0.0665607	0.676417	0.989896	-0.130713	0.072066	0.0697093	0.962032	-0.0656809	0.0559599	0.24051	0.961508	-0.0345606	0.0780245	0.657805	0.976745	-0.0985034	0.0802454	0.219625	0.976347
OPGS005481	ENSG00000264920	AC018521.5					21	0.24	0.493	-0.145916	0.0926423	0.115246	0.953176	-0.0958622	0.130543	0.462744	0.988375	-0.196491	0.131424	0.13489	0.977039	-0.124712	0.106297	0.2407	0.961508	-0.0745649	0.151939	0.6236	0.976745	-0.172549	0.148663	0.245777	0.976347
OPGS007417	ENSG00000254786		11	58995439	58999689	q12.1	25	0.135	0.347	0.0133093	0.0877268	0.879413	0.995969	-0.0947567	0.131263	0.470366	0.988375	0.10056	0.117944	0.393877	0.982116	0.117526	0.10021	0.240876	0.961508	-0.09965	0.154554	0.519083	0.976745	0.275765	0.131798	0.0364094	0.976347
OPGS008519	ENSG00000139977	NAA30	14	57390544	57415906	q22.3	31	0.101	0.308	-0.180406	0.119091	0.12981	0.969643	-0.115076	0.182273	0.52782	0.988375	-0.228892	0.157252	0.145509	0.977039	-0.159317	0.135914	0.24112	0.961508	-0.0552807	0.213001	0.795224	0.983879	-0.230597	0.176455	0.19127	0.976347
OPGS004536	ENSG00000240563	L1TD1	1	62194790	62235060	p31.3	52	0.349	0.515	0.0676038	0.0624771	0.279227	0.991717	0.0022381	0.103561	0.982758	0.996267	0.10499	0.0783324	0.180144	0.977039	0.0836641	0.0713858	0.241197	0.961508	-0.0903523	0.121349	0.456534	0.967947	0.176198	0.0883879	0.0462109	0.976347
OPGS007557	ENSG00000265241	RBM8A	1	145921556	145927678	q21.1	2	0.13	0.212	-0.353639	0.212408	0.0959322	0.944	-0.340496	0.435156	0.433939	0.988375	-0.357625	0.243328	0.141636	0.977039	-0.286117	0.244259	0.241451	0.961508	-0.151517	0.502255	0.762901	0.981304	-0.327681	0.279487	0.241021	0.976347
OPGS007732	ENSG00000185485		3	195963335	195990258	q29	7	0.124	0.309	-0.163445	0.120648	0.175503	0.974115	-0.0761478	0.209458	0.716196	0.989896	-0.206715	0.147564	0.161259	0.977039	-0.160103	0.136778	0.241788	0.961508	-0.052994	0.243602	0.827785	0.992766	-0.209322	0.165256	0.205278	0.976347
OPGS006038	ENSG00000237541	HLA-DQA2	6	32741391	32747198	p21.32	17	0.201	0.433	0.112262	0.152316	0.461101	0.991717	0.00331906	0.207664	0.987248	0.996267	0.238914	0.223991	0.286143	0.978086	0.203155	0.173644	0.24202	0.961508	0.234464	0.241681	0.331978	0.967947	0.169538	0.249499	0.496812	0.976347
OPGS007113	ENSG00000162623	TYW3	1	74733152	74766678	p31.1	42	0.147	0.369	-0.113521	0.108446	0.295194	0.991717	-0.0109327	0.136895	0.936347	0.995125	-0.286128	0.17762	0.107202	0.977039	-0.145986	0.124794	0.242073	0.961508	-0.0922888	0.160167	0.564478	0.976745	-0.228473	0.198876	0.25063	0.976347
OPGS007629	ENSG00000172037	LAMB2	3	49121114	49133118	p21.31	24	0.128	0.315	0.151234	0.133392	0.256896	0.984014	-0.0449398	0.196833	0.819402	0.992132	0.318022	0.181449	0.0796568	0.969528	0.178127	0.15235	0.242325	0.961508	-0.0322161	0.226601	0.886945	0.994886	0.351743	0.205839	0.0874826	0.976347
OPGS006046	ENSG00000129595	EPB41L4A	5	112142441	112419313	q22.2	41	0.201	0.437	-0.126385	0.100303	0.207658	0.974115	-0.0982904	0.161932	0.543859	0.988375	-0.143765	0.127716	0.260309	0.978086	-0.131184	0.112313	0.2428	0.961508	-0.2028	0.186704	0.277386	0.967947	-0.0904928	0.140536	0.519632	0.976347
OPGS006316	ENSG00000104419	NDRG1	8	133237175	133302022	q24.22	37	0.186	0.42	0.154428	0.0877023	0.0782689	0.944	0.319425	0.120802	0.00818818	0.988235	-0.029625	0.127878	0.816797	0.990748	0.115945	0.0992781	0.242854	0.961508	0.217907	0.137879	0.114009	0.967947	0.00617405	0.14315	0.965598	0.998995
OPGS003727	ENSG00000236209	AC104135.1	2	74919555	74924846	p12	31	0.584	0.76	-0.041571	0.0484228	0.390615	0.991717	0.0270943	0.0699636	0.698561	0.989896	-0.104763	0.0671052	0.118484	0.977039	-0.0644631	0.0552451	0.243268	0.961508	0.000810387	0.081962	0.992111	0.998889	-0.118786	0.0747798	0.112178	0.976347
OPGS006018	ENSG00000020181	ADGRA2	8	37784191	37844896	p11.23	14	0.202	0.429	0.0109776	0.0801002	0.890992	0.995969	-0.0251098	0.124939	0.840717	0.992132	0.0361343	0.104332	0.729088	0.982116	0.108174	0.0927173	0.24333	0.961508	0.149586	0.150045	0.318793	0.967947	0.0825125	0.117868	0.483903	0.976347
OPGS006152	ENSG00000259207	ITGB3	17	47253827	47313743	q21.32	49	0.194	0.426	-0.0841228	0.0804689	0.295834	0.991717	-0.184631	0.113448	0.103641	0.988235	0.0176655	0.114224	0.877092	0.991966	-0.106344	0.0911531	0.243353	0.961508	-0.196651	0.130977	0.133248	0.967947	-0.0215304	0.126968	0.865346	0.990742
OPGS004684	ENSG00000123600	METTL8	2	171315746	171434802	q31.1	88	0.326	0.521	-0.0761261	0.0853272	0.372304	0.991717	-0.0795818	0.0917918	0.385952	0.988375	-0.0540397	0.231225	0.81521	0.990748	-0.114933	0.0985543	0.243539	0.961508	-0.117789	0.106927	0.270643	0.967947	-0.0987607	0.254007	0.697416	0.981
OPGS006642	ENSG00000288560	AL360015.1	6	112988311	113084587	q21	30	0.168	0.344	0.172924	0.0754019	0.0218274	0.879512	0.0955512	0.119574	0.424233	0.988375	0.223958	0.0971436	0.0211422	0.908457	0.102075	0.0875399	0.243598	0.961508	0.0579996	0.144643	0.688431	0.976745	0.127443	0.10992	0.246285	0.976347
OPGS008387	ENSG00000167658	EEF2	19	3976056	3985463	p13.3	15	0.104	0.232	0.210483	0.166591	0.206419	0.974115	0.271416	0.174618	0.120104	0.988235	-0.412881	0.559904	0.46087	0.982116	0.234888	0.201628	0.244037	0.961508	0.223845	0.212771	0.292778	0.967947	0.331581	0.630819	0.599141	0.976347
OPGS006354	ENSG00000160271	RALGDS	9	133097720	133149334	q34.2	32	0.183	0.438	-0.100274	0.0904482	0.267586	0.98817	-0.109503	0.116162	0.345848	0.988375	-0.0859697	0.144068	0.550688	0.982116	-0.120186	0.103219	0.244274	0.961508	-0.115824	0.133484	0.385561	0.967947	-0.12646	0.16265	0.436866	0.976347
OPGS004988	ENSG00000140157	NIPA2	15	22838644	22869362	q11.2	23	0.288	0.523	-0.0748864	0.0683793	0.273446	0.990014	-0.157153	0.0944819	0.0962507	0.988235	0.0156189	0.0991583	0.874839	0.991966	-0.0910363	0.0781888	0.244297	0.961508	-0.256233	0.108492	0.0181881	0.882093	0.0881657	0.113219	0.436145	0.976347
OPGS005014	ENSG00000239839	DEFA3	8	7015869	7018297	p23.1	41	0.285	0.487	0.0799932	0.0721838	0.267781	0.98817	0.199563	0.107318	0.06295	0.988235	-0.0188227	0.0976218	0.847106	0.991966	0.0947595	0.0813881	0.244305	0.961508	0.265532	0.122447	0.0301175	0.894292	-0.0405504	0.109136	0.710222	0.981
OPGS005276	ENSG00000187231	SESTD1	2	179101678	179264832	q31.2	51	0.258	0.501	-0.0707636	0.0958217	0.460215	0.991717	-0.142966	0.11909	0.229951	0.988375	0.0618686	0.161449	0.701566	0.982116	-0.128829	0.110685	0.244455	0.961508	-0.204329	0.139579	0.143223	0.967947	-0.000916857	0.181825	0.995977	0.999846
OPGS005625	ENSG00000170571	EMB	5	50396192	50443248	q11.1	47	0.227	0.445	0.0429234	0.110452	0.697561	0.995969	0.0838519	0.130712	0.521197	0.988375	-0.0592041	0.206428	0.774264	0.988629	0.14842	0.127527	0.244493	0.961508	0.177512	0.153267	0.246788	0.967947	0.0829241	0.229861	0.71828	0.981564
OPGS003880	ENSG00000174469	CNTNAP2	7	146116002	148420998	q35	52	0.516	0.675	0.0626118	0.0486539	0.198136	0.974115	0.103531	0.0736704	0.159925	0.988235	0.0309483	0.0647844	0.632856	0.982116	0.0639028	0.0549093	0.24451	0.961508	0.0994417	0.0837878	0.235296	0.967947	0.0371242	0.0726691	0.609445	0.976347
OPGS007032	ENSG00000286796	AC010883.2	2	43127362	43144884	p21	18	0.151	0.385	0.0926491	0.0841961	0.271159	0.990014	0.0333482	0.127123	0.793067	0.991749	0.138899	0.112341	0.216307	0.977463	0.110319	0.0948085	0.244587	0.961508	0.103647	0.145956	0.477629	0.968941	0.115049	0.124623	0.355911	0.976347
OPGS007906	ENSG00000169696	ASPSCR1	17	81976807	82017406	q25.3	14	0.118	0.339	0.0338754	0.107056	0.751677	0.995969	0.0493856	0.147157	0.737174	0.990804	0.0164191	0.155941	0.916145	0.991966	0.141945	0.121998	0.244624	0.961508	0.171251	0.170316	0.314659	0.967947	0.110936	0.174735	0.525504	0.976347
OPGS007149	ENSG00000240137	ERICH6-AS1	3	150703365	150758392	q25.1	12	0.146	0.377	0.121807	0.0927837	0.189249	0.974115	0.00827378	0.159045	0.958511	0.996267	0.180396	0.114243	0.114322	0.977039	0.12185	0.104757	0.244763	0.961508	0.0545836	0.185388	0.76843	0.981304	0.153314	0.126935	0.227118	0.976347
OPGS007161	ENSG00000142733	MAP3K6	1	27355184	27366961	p36.11	9	0.145	0.279	-0.281325	0.161558	0.0816269	0.944	-0.238853	0.256792	0.352299	0.988375	-0.308902	0.207764	0.13707	0.977039	-0.215218	0.185108	0.244967	0.961508	-0.0386963	0.29776	0.8966	0.995116	-0.326264	0.23627	0.167312	0.976347
OPGS005285	ENSG00000231419	LINC00689	7	159006492	159030195	q36.3	18	0.258	0.478	-0.107722	0.0754272	0.153247	0.974115	-0.0831792	0.10578	0.431668	0.988375	-0.132955	0.107521	0.216255	0.977463	-0.100394	0.0863624	0.245045	0.961508	-0.0673255	0.122301	0.581984	0.976745	-0.133087	0.12188	0.274853	0.976347
OPGS006818	ENSG00000165138	ANKS6	9	98731329	98796965	q22.33	37	0.16	0.365	-0.0935023	0.0841514	0.266517	0.987295	0.117391	0.145827	0.420818	0.988375	-0.199192	0.103142	0.0534533	0.957077	-0.112655	0.0969111	0.245049	0.961508	0.058883	0.175236	0.736856	0.978956	-0.188384	0.116363	0.105464	0.976347
OPGS006344	ENSG00000119328	ABITRAM	9	108934400	108950744	q31.3	45	0.184	0.424	0.111321	0.0762541	0.144325	0.974115	-0.0213713	0.121932	0.860866	0.992132	0.196733	0.097767	0.0441918	0.957077	0.101533	0.087486	0.245818	0.96377	0.00597795	0.143588	0.966792	0.998481	0.157914	0.110317	0.152301	0.976347
OPGS004849	ENSG00000184319		22	50798655	50799123	q13.33	84	0.305	0.546	-0.0796175	0.0797971	0.318401	0.991717	-0.139418	0.0979943	0.154819	0.988235	0.0381466	0.1376	0.781604	0.988629	-0.107881	0.0929977	0.246031	0.963846	-0.176289	0.116511	0.130263	0.967947	0.0122405	0.154544	0.93687	0.998995
OPGS004864	ENSG00000177042	TMEM80	11	695591	705028	p15.5	20	0.303	0.545	0.00954492	0.108009	0.929581	0.998278	0.0355773	0.140933	0.8007	0.992132	-0.0274718	0.168028	0.870128	0.991966	-0.143692	0.123971	0.246423	0.964624	-0.142406	0.163558	0.38393	0.967947	-0.145198	0.189902	0.444511	0.976347
OPGS005299	ENSG00000248932	AC046134.2	3	139389705	139782699	q23	47	0.257	0.414	-0.0364716	0.0874001	0.676463	0.995969	-0.00909064	0.115842	0.93745	0.995125	-0.0725601	0.133079	0.585589	0.982116	-0.113123	0.097707	0.246954	0.96543	-0.0648284	0.130035	0.618098	0.976745	-0.175436	0.147942	0.235686	0.976347
OPGS004747	ENSG00000156261	CCT8	21	29055805	29073797	q21.3	16	0.317	0.477	0.0251558	0.0673477	0.70876	0.995969	0.110799	0.239955	0.644262	0.989896	0.0178248	0.0701531	0.79943	0.990338	0.0893296	0.077166	0.247015	0.96543	0.0627346	0.282329	0.824155	0.990693	0.0914725	0.0802187	0.254166	0.976347
OPGS008161	ENSG00000163590	PPM1L	3	160755602	161078902	q25.33	22	0.11	0.269	-0.0737242	0.106065	0.487003	0.991717	0.132437	0.165927	0.424777	0.988375	-0.216479	0.138022	0.116779	0.977039	-0.140433	0.121365	0.247226	0.965498	-0.0135234	0.191129	0.943593	0.996555	-0.226098	0.157075	0.150029	0.976347
OPGS003713	ENSG00000163050	COQ8A	1	226940286	226987544	q42.13	186	0.59	0.756	-0.0471101	0.0468739	0.314878	0.991717	-0.0407636	0.0675913	0.546449	0.988375	-0.0529337	0.0650258	0.415621	0.982116	-0.0616426	0.0533115	0.24757	0.965774	-0.0463729	0.0777146	0.550702	0.976745	-0.0751124	0.0732192	0.304959	0.976347
OPGS004680	ENSG00000138777	PPA2	4	105369077	105474067	q24	87	0.326	0.544	-0.0833995	0.0755041	0.269346	0.988897	-0.160542	0.0983715	0.102679	0.988235	0.0272603	0.117906	0.817156	0.990748	-0.100583	0.0870744	0.248035	0.965774	-0.170458	0.115902	0.14137	0.967947	-0.0100498	0.131999	0.939311	0.998995
OPGS006081	ENSG00000254999	BRK1	3	10115675	10127190	p25.3	22	0.199	0.394	0.0910913	0.195934	0.641997	0.995969	0.0672707	0.276479	0.807763	0.992132	0.114995	0.277553	0.678643	0.982116	0.255412	0.22112	0.248056	0.965774	0.415679	0.318206	0.191445	0.967947	0.105728	0.307448	0.73093	0.982738
OPGS005835	ENSG00000101210	EEF1A2	20	63488013	63499239	q13.33	60	0.213	0.448	-0.106446	0.0822038	0.195354	0.974115	-0.0765148	0.129139	0.553517	0.988375	-0.126735	0.106545	0.234244	0.977463	-0.10755	0.0932625	0.248832	0.965774	-0.0916698	0.15052	0.54251	0.976745	-0.117319	0.118755	0.323198	0.976347
OPGS006960	ENSG00000154813	DPH3	3	16257061	16264969	p25.1	20	0.153	0.355	-0.189812	0.11138	0.0883463	0.944	-0.165119	0.148016	0.264615	0.988375	-0.221769	0.169009	0.189461	0.977039	-0.146929	0.127469	0.24905	0.965774	-0.127676	0.169944	0.452483	0.967947	-0.171397	0.192571	0.373442	0.976347
OPGS006420	ENSG00000173660	UQCRH	1	46303698	46316776	p33	9	0.18	0.296	0.138286	0.141601	0.328773	0.991717	0.182099	0.162929	0.263713	0.988375	0.00302777	0.286302	0.991562	0.998531	0.18588	0.161293	0.24914	0.965774	0.234578	0.186983	0.209645	0.967947	0.044328	0.318984	0.889477	0.994285
OPGS008482	ENSG00000117569	PTBP2	1	96721665	96823738	p21.3	52	0.102	0.305	0.0910551	0.112239	0.417214	0.991717	-0.00993678	0.155427	0.949024	0.995533	0.201002	0.162208	0.215285	0.977463	0.145717	0.12653	0.24947	0.965774	0.0338976	0.176723	0.84789	0.994139	0.263074	0.181155	0.146446	0.976347
OPGS004633	ENSG00000244026		3	75422961	75435110	p12.3	30	0.335	0.462	-0.217413	0.132547	0.10095	0.944	-0.31918	0.157656	0.042915	0.988235	0.0281198	0.245506	0.908811	0.991966	-0.177732	0.154413	0.249724	0.965774	-0.20143	0.18817	0.284408	0.967947	-0.128741	0.270049	0.633552	0.976347
OPGS004793	ENSG00000148411	NACC2	9	136006537	136095289	q34.3	25	0.311	0.532	-0.0152874	0.0673234	0.820366	0.995969	0.0268557	0.101728	0.791784	0.991749	-0.048096	0.089772	0.592126	0.982116	-0.0872889	0.0758443	0.249775	0.965774	-0.0664449	0.116323	0.567859	0.976745	-0.102581	0.0999714	0.304845	0.976347
OPGS006666	ENSG00000115677	HDLBP	2	241227264	241317061	q37.3	20	0.167	0.357	0.0673627	0.0830499	0.417302	0.991717	0.110234	0.132503	0.405447	0.988375	0.0395949	0.106545	0.710171	0.982116	0.108813	0.0946084	0.250088	0.965774	0.226643	0.155198	0.144195	0.967947	0.0391244	0.119337	0.743026	0.983172
OPGS007111	ENSG00000287603	AC008403.3	19	48547637	48597238	q13.33	33	0.147	0.37	0.174914	0.0955058	0.0670331	0.944	0.23044	0.137149	0.092915	0.988235	0.122598	0.133052	0.356826	0.982116	0.127185	0.110763	0.250861	0.965774	0.208916	0.165443	0.206672	0.967947	0.0607625	0.149076	0.683572	0.979788
OPGS004345	ENSG00000138468	SENP7	3	101324205	101513241	q12.3	93	0.381	0.62	0.117604	0.0711749	0.0984694	0.944	0.123801	0.0990638	0.211406	0.988375	0.110886	0.10228	0.278302	0.978086	0.0935479	0.0815392	0.251268	0.965774	0.129939	0.114621	0.256946	0.967947	0.0562193	0.115974	0.627847	0.976347
OPGS004751	ENSG00000099864	PALM	19	708935	748329	p13.3	26	0.316	0.531	0.0221631	0.0394553	0.574301	0.995969	0.0407936	0.0879125	0.64263	0.989896	0.0174544	0.0441394	0.69252	0.982116	0.050789	0.0442713	0.25129	0.965774	0.0278863	0.101326	0.783152	0.982408	0.0561754	0.0492101	0.253644	0.976347
OPGS006332	ENSG00000071909	MYO3B	2	170178145	170655171	q31.1	38	0.185	0.437	0.115589	0.0665553	0.0824331	0.944	0.115613	0.117598	0.32555	0.988375	0.115504	0.0807022	0.152364	0.977039	0.0862243	0.0751847	0.25145	0.965774	0.119899	0.137251	0.382348	0.967947	0.0717231	0.0898277	0.424608	0.976347
OPGS007252	ENSG00000258738	AL121603.2	14	34874343	34876459	q13.2	54	0.141	0.372	0.0817516	0.0853007	0.337865	0.991717	-0.130739	0.133569	0.327669	0.988375	0.228771	0.111012	0.0393237	0.957077	0.112534	0.0981776	0.251702	0.965774	-0.0494382	0.156829	0.752583	0.979061	0.217101	0.125953	0.084767	0.976347
OPGS007994	ENSG00000171603	CLSTN1	1	9728926	9823984	p36.22	15	0.116	0.174	-0.283604	0.205442	0.167445	0.974115	0.00314592	0.350363	0.992836	0.997951	-0.433995	0.253658	0.087091	0.977039	-0.269672	0.235347	0.251858	0.965774	0.312989	0.412279	0.447752	0.967947	-0.552623	0.286978	0.0541463	0.976347
OPGS004973	ENSG00000260630	SNAI3-AS1	16	88663298	88687289	q24.2	66	0.29	0.527	-0.036998	0.0807042	0.646636	0.995969	0.0352459	0.0977673	0.718467	0.989896	-0.191437	0.142953	0.180516	0.977039	-0.10503	0.0916653	0.251879	0.965774	-0.0509429	0.111565	0.647945	0.976745	-0.216841	0.160602	0.17696	0.976347
OPGS007865	ENSG00000172005	MAL	2	95025677	95053992	q11.1	35	0.119	0.337	0.124611	0.100109	0.213222	0.974115	0.173026	0.155518	0.265891	0.988375	0.090288	0.130767	0.489911	0.982116	0.132257	0.115463	0.252021	0.965774	0.208309	0.184517	0.258923	0.967947	0.0832448	0.147966	0.573711	0.976347
OPGS007166	ENSG00000143162	CREG1	1	167529117	167553805	q24.2	13	0.145	0.37	-0.168756	0.0911282	0.0640471	0.944	-0.142812	0.136166	0.294266	0.988375	-0.189619	0.122583	0.121896	0.977039	-0.117894	0.102925	0.252025	0.965774	0.0117658	0.156724	0.940156	0.996555	-0.216225	0.136482	0.113131	0.976347
OPGS006817	ENSG00000099875	MKNK2	19	2037465	2051244	p13.3	12	0.16	0.388	0.0880901	0.0810814	0.277284	0.991717	0.172829	0.135064	0.200682	0.988375	0.0403277	0.10136	0.690729	0.982116	0.104103	0.090885	0.252028	0.965774	0.164194	0.151918	0.279781	0.967947	0.0705477	0.113372	0.533766	0.976347
OPGS006974	ENSG00000130758	MAP3K10	19	40191426	40215575	q13.2	27	0.153	0.395	0.0202942	0.0850845	0.81148	0.995969	-0.0673839	0.133345	0.613323	0.989896	0.0804881	0.11049	0.466331	0.982116	0.112641	0.0984823	0.252718	0.965774	0.08636	0.155049	0.577539	0.976745	0.13027	0.127435	0.306665	0.976347
OPGS004388	ENSG00000184221	OLIG1	21	33070141	33072413	q22.11	29	0.372	0.604	-0.131684	0.0882364	0.135595	0.969643	-0.170088	0.108849	0.118146	0.988235	-0.058136	0.150757	0.699772	0.982116	-0.115426	0.100928	0.25277	0.965774	-0.146597	0.12508	0.241187	0.967947	-0.0572346	0.170836	0.737605	0.982738
OPGS008538	ENSG00000139722	VPS37B	12	122865330	122896127	q24.31	17	0.101	0.276	-0.0636764	0.105197	0.544974	0.995103	-0.0801464	0.202099	0.691684	0.989896	-0.0575188	0.123163	0.640491	0.982116	-0.136946	0.119766	0.252854	0.965774	0.0609465	0.24172	0.800935	0.983879	-0.201427	0.137912	0.144139	0.976347
OPGS005868	ENSG00000040275	SPDL1	5	169583636	169604778	q35.1	29	0.211	0.41	-0.0929212	0.104655	0.374604	0.991717	-0.111698	0.117022	0.339829	0.988375	-0.0178929	0.233807	0.938999	0.994549	-0.140685	0.123073	0.252996	0.965774	-0.154375	0.139288	0.267724	0.967947	-0.0918925	0.262761	0.72655	0.982738
OPGS004571	ENSG00000176974	SHMT1	17	18327873	18363550	p11.2	22	0.343	0.567	0.236141	0.170106	0.165075	0.974115	0.303292	0.228314	0.184047	0.988235	0.15229	0.254973	0.55032	0.982116	0.218877	0.19149	0.25303	0.965774	0.375021	0.260873	0.150559	0.967947	0.0364783	0.282058	0.897097	0.995888
OPGS004018	ENSG00000120539	MASTL	10	27154824	27187953	p12.1	109	0.459	0.665	0.0798705	0.0500914	0.110825	0.944	-0.0330344	0.0748312	0.658886	0.989896	0.171974	0.0675123	0.0108558	0.871329	0.0651235	0.0570143	0.253358	0.965774	-0.0580633	0.0876733	0.507799	0.976745	0.155801	0.0751493	0.0381522	0.976347
OPGS007239	ENSG00000139190	VAMP1	12	6462237	6470677	p13.31	2	0.142	0.347	-0.421341	0.407146	0.300732	0.991717	-0.194027	0.772678	0.80173	0.992132	-0.508512	0.47895	0.288362	0.978086	-0.521284	0.456467	0.253456	0.965774	-0.292585	0.877061	0.738684	0.978956	-0.605918	0.534429	0.256892	0.976347
OPGS004731	ENSG00000234156	AL359636.2	9	122403407	122639685	q33.2	40	0.319	0.525	-0.116447	0.137871	0.39833	0.991717	-0.0866813	0.170476	0.611127	0.989896	-0.172418	0.2342	0.46161	0.982116	-0.179649	0.157355	0.253585	0.965774	-0.151881	0.196782	0.440219	0.967947	-0.228414	0.261774	0.382901	0.976347
OPGS005966	ENSG00000089876	DHX32	10	125836337	125896436	q26.2	35	0.205	0.457	-0.1339	0.117662	0.25512	0.984014	0.0257806	0.155063	0.867953	0.992132	-0.35077	0.180688	0.0522215	0.957077	-0.152838	0.133882	0.253625	0.965774	-0.0790499	0.179823	0.660228	0.976745	-0.244203	0.200375	0.222947	0.976347
OPGS004297	ENSG00000188921	HACD4	9	20999509	21031640	p21.3	84	0.39	0.615	0.0940044	0.0726193	0.195499	0.974115	0.1334	0.105572	0.206374	0.988375	0.0585891	0.100021	0.55803	0.982116	0.092716	0.0812658	0.253912	0.965774	0.162123	0.11857	0.171524	0.967947	0.0312251	0.111596	0.779628	0.989676
OPGS005306	ENSG00000183160	TMEM119	12	108589851	108598320	q23.3	16	0.256	0.413	0.0941911	0.066345	0.15569	0.974115	0.128084	0.101053	0.204978	0.988375	0.0684662	0.0879256	0.436167	0.982116	0.0858395	0.0752578	0.254034	0.965774	0.0634445	0.115065	0.581373	0.976745	0.102459	0.0994283	0.302783	0.976347
OPGS005930	ENSG00000158161	EYA3	1	27970344	28088637	p35.3	10	0.207	0.297	-0.334144	0.199443	0.0938576	0.944	-0.578093	0.288631	0.0451901	0.988235	-0.111337	0.276043	0.686705	0.982116	-0.259293	0.227577	0.254551	0.965774	-0.528678	0.336113	0.115738	0.967947	-0.0312727	0.309353	0.919479	0.998033
OPGS003925	ENSG00000132823	OSER1	20	44195939	44210771	q13.12	94	0.496	0.707	0.0682123	0.0586651	0.244935	0.984014	0.0469661	0.0810168	0.562112	0.988375	0.0915237	0.0850103	0.28165	0.978086	0.0742504	0.0652126	0.254874	0.965774	0.0442109	0.0905363	0.625322	0.976745	0.106477	0.0939391	0.257017	0.976347
OPGS003931	ENSG00000196189	SEMA4A	1	156147366	156177752	q22	26	0.492	0.713	-0.0642927	0.0635269	0.311512	0.991717	-0.100478	0.0736798	0.17266	0.988235	0.0406304	0.125555	0.746237	0.983932	-0.0830203	0.0729933	0.255384	0.965774	-0.123456	0.0847372	0.145135	0.967947	0.0334137	0.143985	0.816488	0.990742
OPGS006209	ENSG00000178538	CA8	8	60185412	60281400	q12.1	58	0.191	0.44	-0.0646342	0.0859612	0.452112	0.991717	-0.0207961	0.123812	0.866611	0.992132	-0.105334	0.119386	0.377613	0.982116	-0.11164	0.0981692	0.255446	0.965774	-0.235027	0.144227	0.103195	0.967947	-0.00513652	0.134067	0.969438	0.998995
OPGS007333	ENSG00000178852	EFCAB13	17	47323290	47441312	q21.32	22	0.138	0.307	0.0598266	0.0697366	0.390952	0.991717	0.171736	0.197354	0.384194	0.988375	0.0438391	0.0745283	0.556384	0.982116	0.0909045	0.0799674	0.255635	0.965774	0.175975	0.232434	0.448994	0.967947	0.0794458	0.0851465	0.350795	0.976347
OPGS004958	ENSG00000251615	AC104825.1	4	8355090	8358338	p16.1	64	0.291	0.496	-0.104877	0.0771725	0.174148	0.974115	-0.0630768	0.0964192	0.512987	0.988375	-0.179081	0.128621	0.163826	0.977039	-0.102019	0.089766	0.25575	0.965774	-0.0799807	0.113585	0.481339	0.968941	-0.13839	0.14635	0.344348	0.976347
OPGS003602	ENSG00000228981		4	143349275	143350117	q31.21	51	0.69	0.79	-0.0707697	0.0499437	0.156487	0.974115	-0.0723891	0.060878	0.234406	0.988375	-0.0673764	0.0873057	0.440274	0.982116	-0.0649913	0.0571992	0.255862	0.965774	-0.0280034	0.0708775	0.692772	0.976745	-0.133763	0.0967501	0.166799	0.976347
OPGS005659	ENSG00000090432	MUL1	1	20499448	20508151	p36.12	32	0.224	0.455	0.0970173	0.0912218	0.287541	0.991717	0.0215195	0.116721	0.853726	0.992132	0.215267	0.146142	0.140752	0.977039	0.120079	0.105731	0.25608	0.965774	0.0386259	0.13852	0.780363	0.981647	0.23341	0.163528	0.153481	0.976347
OPGS007702	ENSG00000143067	ZNF697	1	119619377	119648266	p12	32	0.125	0.339	-0.18123	0.129656	0.162179	0.974115	-0.135228	0.15261	0.375562	0.988375	-0.299957	0.245561	0.221889	0.977463	-0.166411	0.146536	0.256109	0.965774	-0.134496	0.172529	0.435652	0.967947	-0.248368	0.277233	0.370317	0.976347
OPGS008472	ENSG00000135596	MICAL1	6	109444062	109465968	q21	8	0.102	0.27	0.0855905	0.0929867	0.357333	0.991717	-0.0518836	0.238886	0.82806	0.992132	0.110145	0.100951	0.27524	0.978086	0.118144	0.104072	0.256286	0.965774	-0.106835	0.28821	0.710874	0.976745	0.151955	0.11163	0.173441	0.976347
OPGS005592	ENSG00000186153	WWOX	16	78099400	79212667	q23.1	135	0.231	0.478	-0.0603863	0.0791321	0.445399	0.991717	-0.137346	0.107461	0.201215	0.988375	0.0307995	0.116997	0.792357	0.990338	-0.104347	0.0919564	0.256484	0.965774	-0.25343	0.126657	0.0454016	0.933168	0.0621143	0.134026	0.643043	0.976347
OPGS004156	ENSG00000134256	CD101	1	117001750	117036552	p13.1	41	0.421	0.637	-0.0454208	0.067031	0.498019	0.991717	-0.036533	0.094135	0.697949	0.989896	-0.0545004	0.0954167	0.567876	0.982116	-0.0886254	0.0781368	0.256697	0.965774	-0.0096222	0.112764	0.931999	0.996555	-0.161496	0.108338	0.136051	0.976347
OPGS004962	ENSG00000180398	MCFD2	2	46901870	46941855	p21	48	0.291	0.481	-0.084936	0.101806	0.404118	0.991717	-0.0646176	0.107772	0.548788	0.988375	-0.251955	0.30943	0.415499	0.982116	-0.134884	0.118932	0.256743	0.965774	-0.128912	0.126995	0.310063	0.967947	-0.177123	0.338838	0.601157	0.976347
OPGS007290	ENSG00000198131	ZNF544	19	58228594	58277495	q13.43	23	0.14	0.369	-0.134869	0.124862	0.280077	0.991717	-0.0384516	0.148698	0.795953	0.992132	-0.364738	0.229719	0.112342	0.977039	-0.160497	0.14153	0.256788	0.965774	-0.061011	0.170076	0.719798	0.976745	-0.383524	0.254887	0.132406	0.976347
OPGS006016	ENSG00000127463	EMC1	1	19215660	19251552	p36.13	36	0.202	0.455	-0.0278288	0.0882933	0.75262	0.995969	-0.060058	0.12464	0.629911	0.989896	0.00463052	0.125034	0.970458	0.998154	-0.114577	0.101047	0.256835	0.965774	-0.0915534	0.145086	0.528023	0.976745	-0.13607	0.140712	0.333541	0.976347
OPGS008266	ENSG00000170542	SERPINB9	6	2887173	2903309	p25.2	14	0.107	0.309	-0.0422203	0.128836	0.743133	0.995969	-0.102085	0.177293	0.564751	0.988375	0.0247444	0.187462	0.894987	0.991966	-0.166752	0.147117	0.25702	0.965774	-0.190526	0.203729	0.349689	0.967947	-0.140666	0.212534	0.508065	0.976347
OPGS006172	ENSG00000131507	NDFIP1	5	142108779	142154440	q31.3	35	0.193	0.451	0.091136	0.0954607	0.339731	0.991717	-0.0149338	0.132941	0.910559	0.995095	0.204011	0.137149	0.13688	0.977039	0.122956	0.1085	0.257118	0.965774	0.0628859	0.153484	0.68201	0.976745	0.182712	0.153297	0.233307	0.976347
OPGS007308	ENSG00000214960	CRPPA	7	16087525	16502504	p21.1	65	0.139	0.323	-0.162691	0.122416	0.183848	0.974115	-0.121139	0.148173	0.413616	0.988375	-0.251562	0.217068	0.246495	0.978086	-0.161212	0.142331	0.257357	0.965774	-0.178819	0.174086	0.304333	0.967947	-0.125562	0.247035	0.611261	0.976347
OPGS006530	ENSG00000158714	SLAMF8	1	159826811	159837492	q23.2	6	0.174	0.311	-0.0557013	0.118928	0.639526	0.995969	-0.0592351	0.13617	0.663557	0.989896	-0.0442282	0.24388	0.856091	0.991966	-0.156735	0.138472	0.257681	0.965774	-0.0881206	0.155713	0.57145	0.976745	-0.414319	0.302101	0.170232	0.976347
OPGS005026	ENSG00000196715	VKORC1L1	7	65873074	65959563	q11.21	9	0.284	0.458	-0.104247	0.0734946	0.156066	0.974115	0.0393305	0.12737	0.757482	0.991386	-0.17611	0.0900371	0.050468	0.957077	-0.0958615	0.0846917	0.257681	0.965774	0.0663324	0.150218	0.658797	0.976745	-0.171626	0.102598	0.0943667	0.976347
OPGS005890	ENSG00000163507	CIP2A	3	108549864	108589644	q13.13	42	0.21	0.414	-0.0995743	0.0998276	0.31854	0.991717	-0.0662127	0.10953	0.5455	0.988375	-0.262247	0.242144	0.278798	0.978086	-0.130254	0.115136	0.257926	0.965774	-0.0717073	0.127074	0.572553	0.976745	-0.396587	0.271375	0.143906	0.976347
OPGS004945	ENSG00000063046	EIF4B	12	53006282	53042215	q13.13	25	0.293	0.425	0.0849116	0.062017	0.170947	0.974115	0.161341	0.0878153	0.0661691	0.988235	0.0088752	0.0876501	0.919346	0.991966	0.08021	0.0709162	0.258033	0.965774	0.211154	0.102901	0.0401686	0.933168	-0.0383855	0.0980532	0.695445	0.981
OPGS005971	ENSG00000117481	NSUN4	1	46340789	46369218	p33	26	0.205	0.45	-0.11452	0.106198	0.280872	0.991717	-0.13961	0.137309	0.309268	0.988375	-0.0771025	0.167463	0.645217	0.982116	-0.137359	0.121466	0.258122	0.965774	-0.145872	0.15711	0.353163	0.967947	-0.124526	0.191371	0.515238	0.976347
OPGS005959	ENSG00000167562	ZNF701	19	52555822	52587174	q13.41	38	0.206	0.452	-0.0851292	0.08548	0.3193	0.991717	-0.134596	0.113936	0.237473	0.988375	-0.0214299	0.129275	0.868338	0.991966	-0.110678	0.0978744	0.258133	0.965774	-0.172928	0.131427	0.18825	0.967947	-0.033172	0.146659	0.821058	0.990742
OPGS003818	ENSG00000160255	ITGB2	21	44885953	44931989	q22.3	18	0.542	0.712	-0.0488038	0.0427888	0.254047	0.984014	-0.0615698	0.068129	0.366142	0.988375	-0.0404548	0.0549639	0.461715	0.982116	-0.0546012	0.0483049	0.258331	0.965774	-0.0825228	0.0789154	0.295694	0.967947	-0.0378372	0.0610584	0.535463	0.976347
OPGS006599	ENSG00000100116	GCAT	22	37807905	37817176	q13.1	8	0.17	0.304	-0.146296	0.0865206	0.0908587	0.944	-0.0236183	0.291804	0.93549	0.995125	-0.15822	0.0906227	0.0808252	0.977039	-0.110217	0.097585	0.258711	0.965774	-0.10177	0.342387	0.766286	0.981304	-0.110949	0.101801	0.275774	0.976347
OPGS008204	ENSG00000147649	MTDH	8	97644184	97730260	q22.1	32	0.109	0.309	0.0730399	0.0782625	0.350682	0.991717	0.127984	0.154057	0.406108	0.988375	0.0538941	0.0908319	0.552954	0.982116	0.0995488	0.0881434	0.258731	0.965774	0.12963	0.174482	0.457518	0.967947	0.0891718	0.102094	0.382428	0.976347
OPGS004830	ENSG00000159267	HLCS	21	36748626	36990236	q22.13	62	0.307	0.557	-0.0144079	0.0638323	0.821423	0.995969	0.0283084	0.0978879	0.772435	0.991749	-0.0459815	0.0841699	0.584863	0.982116	-0.080839	0.0716856	0.259451	0.965774	-0.109941	0.114187	0.335638	0.967947	-0.0618458	0.0920494	0.501663	0.976347
OPGS003921	ENSG00000183780	SLC35F3	1	233904676	234324511	q42.2	52	0.497	0.696	0.0459984	0.0461355	0.318751	0.991717	0.00463193	0.0726224	0.949145	0.995533	0.0739611	0.0597276	0.215602	0.977463	0.0588039	0.0521462	0.259458	0.965774	0.0304456	0.0844872	0.71858	0.976745	0.0761886	0.0662476	0.25012	0.976347
OPGS004396	ENSG00000256581		12	129013336	129016663	q24.33	37	0.371	0.603	-0.0432145	0.0652925	0.508061	0.991717	-0.124781	0.0854364	0.144149	0.988235	0.0714752	0.101353	0.480681	0.982116	-0.0848023	0.0752074	0.259498	0.965774	-0.15382	0.0993613	0.1216	0.967947	0.00779409	0.115179	0.946049	0.998995
OPGS005256	ENSG00000139921	TMX1	14	51240162	51257655	q22.1	64	0.26	0.498	0.104591	0.0629368	0.0965442	0.944	0.169686	0.102728	0.0985751	0.988235	0.065448	0.0796143	0.411041	0.982116	0.0805828	0.071474	0.259555	0.965774	0.094249	0.119152	0.428944	0.967947	0.0728263	0.0892846	0.414692	0.976347
OPGS007740	ENSG00000100075	SLC25A1	22	19175581	19178739	q11.21	27	0.124	0.341	0.0780502	0.108323	0.471197	0.991717	0.115409	0.170329	0.498046	0.988375	0.0526363	0.140309	0.707553	0.982116	0.141295	0.125353	0.259666	0.965774	0.258345	0.201067	0.198838	0.967947	0.0668427	0.160283	0.676656	0.978701
OPGS005988	ENSG00000167186	COQ7	16	19067614	19080095	p12.3	16	0.204	0.439	0.0210199	0.0772189	0.78546	0.995969	-0.00659224	0.118413	0.955603	0.996267	0.041415	0.101813	0.684172	0.982116	0.0987884	0.0878383	0.260732	0.965774	0.0973326	0.135733	0.47332	0.968941	0.0997176	0.115148	0.386493	0.976347
OPGS005337	ENSG00000174574	AKIRIN1	1	38991276	39006059	p34.3	37	0.253	0.469	-0.0834893	0.0627636	0.183447	0.974115	0.0303089	0.0983075	0.757848	0.991386	-0.161973	0.0815922	0.0471271	0.957077	-0.07912	0.0703569	0.260779	0.965774	0.0389408	0.11213	0.728379	0.976745	-0.155928	0.0903994	0.0845491	0.976347
OPGS005742	ENSG00000116688	MFN2	1	11980181	12015211	p36.22	9	0.219	0.471	0.0745983	0.0939874	0.427367	0.991717	0.025163	0.162406	0.876869	0.992132	0.0994362	0.115215	0.38811	0.982116	0.119088	0.105927	0.260908	0.965774	0.185661	0.19024	0.329099	0.967947	0.0890959	0.127469	0.484575	0.976347
OPGS006218	ENSG00000119537	KDSR	18	63327726	63367228	q21.33	14	0.191	0.413	0.0984741	0.0657762	0.134365	0.969643	0.118634	0.120701	0.325666	0.988375	0.0898979	0.0784222	0.251657	0.978086	0.0833316	0.0741563	0.261128	0.965774	0.0787747	0.136398	0.563577	0.976745	0.085174	0.0883194	0.334852	0.976347
OPGS006879	ENSG00000076067	RBMS2	12	56521820	56596193	q13.3	5	0.156	0.4	-0.469478	0.367879	0.201894	0.974115	-0.507764	0.372359	0.17268	0.988235	1.12769	2.41616	0.640693	0.982116	-0.474682	0.422507	0.26123	0.965774	-0.525573	0.42926	0.220813	0.967947	1.12749	2.41594	0.640723	0.976347
OPGS006498	ENSG00000196247	ZNF107	7	64666099	64711577	q11.21	59	0.176	0.404	0.119459	0.0784627	0.127884	0.969643	0.275102	0.131978	0.0371191	0.988235	0.034393	0.0976045	0.72456	0.982116	0.10135	0.0902549	0.261466	0.965774	0.394169	0.159485	0.0134542	0.868162	-0.0367192	0.109632	0.737676	0.982738
OPGS005692	ENSG00000174132	FAM174A	5	100535338	100586741	q21.1	44	0.222	0.378	0.0245646	0.097388	0.80086	0.995969	-0.0192992	0.12012	0.872356	0.992132	0.108546	0.166244	0.513799	0.982116	0.126688	0.112849	0.261595	0.965774	0.0628477	0.140671	0.655041	0.976745	0.241396	0.188801	0.201048	0.976347
OPGS004951	ENSG00000141295	SCRN2	17	47837692	47841289	q21.32	47	0.292	0.528	-0.0997213	0.087628	0.255117	0.984014	-0.0916335	0.146142	0.530648	0.988375	-0.104182	0.109453	0.341178	0.982116	-0.110621	0.0985638	0.261721	0.965774	-0.230934	0.167727	0.168561	0.967947	-0.0471405	0.121791	0.698713	0.981
OPGS007264	ENSG00000135631	RAB11FIP5	2	73073382	73156721	p13.2	26	0.141	0.366	-0.0637449	0.0782793	0.415458	0.991717	0.0216464	0.137801	0.875178	0.992132	-0.104412	0.0951087	0.272284	0.978086	-0.100043	0.089158	0.261827	0.965774	-0.0274035	0.16337	0.866789	0.994139	-0.130802	0.106379	0.21885	0.976347
OPGS006788	ENSG00000198740	ZNF652	17	49289206	49362473	q21.33	19	0.161	0.36	0.0651355	0.110065	0.55399	0.995103	-0.112543	0.216692	0.603503	0.989896	0.12693	0.127783	0.32055	0.978086	0.140921	0.125636	0.262007	0.965774	0.0408853	0.259292	0.874709	0.994139	0.171565	0.143602	0.232192	0.976347
OPGS007976	ENSG00000147364	FBXO25	8	406428	477967	p23.3	116	0.116	0.32	-0.0656295	0.1043	0.529194	0.995035	-0.245797	0.174116	0.158044	0.988235	0.0352154	0.130281	0.786928	0.990338	-0.134182	0.119799	0.262688	0.965774	-0.325681	0.202255	0.107343	0.967947	-0.0306908	0.1487	0.836483	0.990742
OPGS005957	ENSG00000124588	NQO2	6	2987987	3019755	p25.2	9	0.206	0.427	-0.0829042	0.182761	0.650102	0.995969	0.203429	0.254202	0.423556	0.988375	-0.389836	0.263135	0.138473	0.977039	-0.238083	0.212706	0.263011	0.965774	0.064205	0.304145	0.832809	0.993811	-0.527724	0.297657	0.0762407	0.976347
OPGS007869	ENSG00000214548	MEG3	14	100779206	100861031	q32.2	15	0.119	0.36	-0.152119	0.0811533	0.060867	0.944	0.0160865	0.137297	0.906729	0.995047	-0.242821	0.100688	0.0158826	0.871329	-0.104311	0.0932691	0.263402	0.965774	0.0670873	0.164687	0.683743	0.976745	-0.18542	0.113221	0.101488	0.976347
OPGS007029	ENSG00000258810	AL133371.2	14	20783888	20784293	q11.2	13	0.151	0.369	-0.100528	0.109266	0.357558	0.991717	-0.000875511	0.171182	0.995919	0.997951	-0.168983	0.141917	0.233767	0.977463	-0.139922	0.125143	0.263525	0.965774	0.00573663	0.197922	0.976877	0.998481	-0.236906	0.161518	0.142445	0.976347
OPGS004168	ENSG00000151715	TMEM45B	11	129815848	129860003	q24.3	62	0.418	0.597	-0.0582509	0.050952	0.252935	0.984014	-0.0849437	0.0798457	0.287397	0.988375	-0.0398857	0.0661539	0.546559	0.982116	-0.0647271	0.0578952	0.263565	0.965774	-0.101757	0.0922613	0.27006	0.967947	-0.0406407	0.0743269	0.584528	0.976347
OPGS007671	ENSG00000204677	FAM153CP	5	178006348	178086529	q35.3	23	0.126	0.34	-0.133561	0.134436	0.320472	0.991717	-0.071618	0.182859	0.695313	0.989896	-0.206178	0.198205	0.298237	0.978086	-0.171778	0.153661	0.263609	0.965774	-0.102484	0.215264	0.634013	0.976745	-0.243408	0.219252	0.266924	0.976347
OPGS005268	ENSG00000188522	FAM83G	17	18968789	19004764	p11.2	19	0.259	0.466	0.0734344	0.0572687	0.199745	0.974115	-0.13125	0.102815	0.201758	0.988375	0.166186	0.0690981	0.0161694	0.871329	0.0722126	0.0646276	0.263839	0.965774	-0.144301	0.118509	0.223363	0.967947	0.164526	0.0772587	0.0332087	0.976347
OPGS006947	ENSG00000112599	GUCA1B	6	42183284	42194956	p21.1	17	0.154	0.365	0.0438756	0.0982799	0.655283	0.995969	-0.0132006	0.137085	0.923286	0.995125	0.104145	0.140912	0.459861	0.982116	0.124639	0.111579	0.263972	0.965774	0.123303	0.157529	0.433785	0.967947	0.125805	0.157952	0.425756	0.976347
OPGS004212	ENSG00000203485	INF2	14	104681146	104722535	q32.33	15	0.41	0.545	0.0651218	0.0687672	0.343644	0.991717	0.0708715	0.0819154	0.386941	0.988375	0.0513296	0.126472	0.684847	0.982116	0.0873855	0.0782597	0.264162	0.965774	0.0771693	0.0936698	0.410028	0.967947	0.110748	0.142254	0.43626	0.976347
OPGS005851	ENSG00000136098	NEK3	13	52132639	52159597	q14.3	45	0.212	0.447	-0.162364	0.101867	0.110962	0.944	-0.205079	0.138976	0.14004	0.988235	-0.112727	0.149722	0.451502	0.982116	-0.126909	0.113684	0.264281	0.965774	-0.287953	0.155994	0.0649045	0.93835	0.0556909	0.166303	0.737719	0.982738
OPGS005650	ENSG00000178726	THBD	20	23045633	23049672	p11.21	38	0.225	0.431	0.0509311	0.0987247	0.605931	0.995969	0.0302377	0.13559	0.823529	0.992132	0.0741899	0.14394	0.606257	0.982116	0.126344	0.113258	0.264621	0.965774	0.11534	0.15836	0.466407	0.967947	0.137659	0.161925	0.395247	0.976347
OPGS004390	ENSG00000157240	FZD1	7	91264433	91271326	q21.13	31	0.372	0.574	-0.0523262	0.0574456	0.362357	0.991717	-0.0911996	0.0839265	0.277187	0.988375	-0.0180512	0.0787782	0.81876	0.990748	-0.073729	0.066123	0.264839	0.965774	-0.0677863	0.098782	0.492574	0.971974	-0.0784517	0.0889469	0.377774	0.976347
OPGS006020	ENSG00000266389	AC002091.2	17	8965781	8976995	p13.1	17	0.202	0.43	0.120765	0.107331	0.260517	0.985019	0.138696	0.111217	0.212371	0.988375	-0.123269	0.410999	0.764235	0.986025	0.137741	0.123557	0.264937	0.965774	0.17003	0.128244	0.184894	0.967947	-0.283938	0.464522	0.541035	0.976347
OPGS006986	ENSG00000158406	H4C8	6	26277609	26285638	p22.2	36	0.152	0.367	0.12359	0.112057	0.27006	0.988897	0.230565	0.153582	0.133291	0.988235	0.00181756	0.16392	0.991153	0.998531	0.142143	0.127528	0.265022	0.965774	0.435924	0.179702	0.0152739	0.868162	-0.157184	0.181737	0.387095	0.976347
OPGS007426	ENSG00000109667	SLC2A9	4	9771153	10054936	p16.1	77	0.135	0.359	0.0344481	0.108117	0.750016	0.995969	0.0623759	0.142379	0.661317	0.989896	-0.00358513	0.166065	0.982776	0.998154	0.137471	0.123488	0.265606	0.965774	0.132469	0.165021	0.422123	0.967947	0.143606	0.18601	0.440096	0.976347
OPGS005139	ENSG00000177697	CD151	11	832887	839831	p15.5	5	0.273	0.506	-0.232865	0.222345	0.294956	0.991717	-0.0308882	0.258207	0.90478	0.994879	-0.810932	0.43697	0.0634808	0.962032	-0.290556	0.26115	0.26588	0.965774	-0.0455799	0.308602	0.882581	0.994886	-0.906586	0.489617	0.0640797	0.976347
OPGS004702	ENSG00000163389	POGLUT1	3	119468963	119494708	q13.33	37	0.323	0.5	0.0279336	0.0819295	0.733143	0.995969	0.135327	0.0966247	0.16135	0.988235	-0.248339	0.155026	0.109174	0.977039	0.107422	0.0966351	0.2663	0.965774	0.198822	0.115289	0.0846075	0.967947	-0.109239	0.177807	0.53897	0.976347
OPGS006324	ENSG00000186468	RPS23	5	82273320	82278396	q14.2	30	0.185	0.432	0.200293	0.110638	0.0702419	0.944	0.131446	0.130762	0.314786	0.988375	0.372951	0.20734	0.0720591	0.962032	0.138997	0.125171	0.266801	0.965774	0.0599464	0.149223	0.687888	0.976745	0.32573	0.22959	0.155974	0.976347
OPGS003762	ENSG00000125257	ABCC4	13	95019835	95301475	q32.1	85	0.567	0.757	0.014595	0.0430732	0.734729	0.995969	0.0417983	0.0658521	0.525604	0.988375	-0.00574239	0.0569254	0.919649	0.991966	0.0552573	0.0498115	0.267289	0.965774	0.0901924	0.0755816	0.232748	0.967947	0.028415	0.0662086	0.667796	0.97861
OPGS005456	ENSG00000164904	ALDH7A1	5	126531200	126595362	q23.2	41	0.242	0.397	-0.120448	0.0838708	0.150969	0.974115	-0.0743956	0.113981	0.513947	0.988375	-0.174616	0.123782	0.15834	0.977039	-0.103923	0.0937278	0.267528	0.965774	-0.0959794	0.129741	0.459437	0.967947	-0.112421	0.135448	0.40654	0.976347
OPGS008562	ENSG00000114850	SSR3	3	156539553	156555149	q25.31	31	0.1	0.29	-0.128745	0.102538	0.209268	0.974115	-0.0959783	0.156437	0.539527	0.988375	-0.153291	0.135711	0.258672	0.978086	-0.130402	0.117671	0.267779	0.965774	-0.237507	0.179436	0.185625	0.967947	-0.0495714	0.155843	0.750421	0.983172
OPGS006398	ENSG00000255002	LINC02324	14	65152861	65222600	q23.3	42	0.181	0.386	-0.0703332	0.0741578	0.342912	0.991717	-0.044718	0.123117	0.716444	0.989896	-0.0848587	0.0928686	0.360848	0.982116	-0.0932433	0.0841827	0.268022	0.965774	-0.0699607	0.145301	0.630169	0.976745	-0.104916	0.103238	0.309511	0.976347
OPGS005521	ENSG00000123124	WWP1	8	86342547	86478420	q21.3	26	0.236	0.406	0.221458	0.121121	0.0674889	0.944	0.216403	0.149723	0.148359	0.988235	0.230873	0.205967	0.262322	0.978086	0.1518	0.137113	0.268246	0.965774	0.164067	0.171655	0.339177	0.967947	0.129988	0.227737	0.568148	0.976347
OPGS003843	ENSG00000186470	BTN3A2	6	26365159	26378320	p22.2	65	0.532	0.674	-0.0228522	0.055373	0.679829	0.995969	-0.0921529	0.0769294	0.23096	0.988375	0.0517047	0.0798056	0.517061	0.982116	-0.0693801	0.0626914	0.268427	0.965774	-0.1566	0.0877217	0.074231	0.964687	0.021726	0.089744	0.808711	0.990742
OPGS006998	ENSG00000131626	PPFIA1	11	70270690	70385312	q13.3	13	0.152	0.383	-0.183778	0.0982508	0.0614147	0.944	-0.157019	0.134723	0.243819	0.988375	-0.213923	0.143511	0.136056	0.977039	-0.123753	0.111845	0.268526	0.965774	-0.0973033	0.153471	0.52607	0.976745	-0.153461	0.163203	0.347059	0.976347
OPGS006220	ENSG00000177947	ODF3	11	196761	200261	p15.5	15	0.191	0.425	-0.0815222	0.0805557	0.311539	0.991717	-0.117098	0.163252	0.473201	0.988375	-0.0700303	0.0925887	0.449434	0.982116	-0.10173	0.0919533	0.268585	0.965774	-0.324414	0.194704	0.0956758	0.967947	-0.0377942	0.104305	0.717096	0.981564
OPGS007717	ENSG00000164116	GUCY1A1	4	155666726	155737059	q32.1	20	0.125	0.297	0.0646617	0.137833	0.638977	0.995969	0.185515	0.190119	0.329171	0.988375	-0.0692372	0.200118	0.729356	0.982116	0.176153	0.159234	0.268615	0.965774	0.385298	0.222508	0.0833427	0.967947	-0.0434864	0.228229	0.848888	0.990742
OPGS006366	ENSG00000243696	AC006254.1	3	52813282	52835729	p21.1	8	0.183	0.41	0.127379	0.20163	0.527552	0.995035	-0.00275083	0.265124	0.991722	0.997951	0.305575	0.310362	0.324833	0.978086	0.256168	0.231582	0.268654	0.965774	0.0815422	0.305135	0.789289	0.983606	0.492652	0.35538	0.165666	0.976347
OPGS004661	ENSG00000166394	CYB5R2	11	7665100	7677222	p15.4	25	0.33	0.546	-0.0622586	0.0588382	0.289995	0.991717	-0.0951442	0.0956108	0.319678	0.988375	-0.042183	0.0746202	0.571868	0.982116	-0.0744834	0.0673622	0.26885	0.965774	-0.0653775	0.112358	0.560655	0.976745	-0.0795133	0.0841238	0.34456	0.976347
OPGS003816	ENSG00000097046	CDC7	1	91500851	91525764	p22.1	82	0.543	0.714	0.0542827	0.060514	0.369705	0.991717	0.00650799	0.0742879	0.930191	0.995125	0.148313	0.10426	0.15487	0.977039	0.0774177	0.0700613	0.269159	0.965774	0.0336213	0.0871633	0.699698	0.976745	0.157016	0.117636	0.181954	0.976347
OPGS003945	ENSG00000167210	LOXHD1	18	46476972	46657220	q21.1	47	0.486	0.697	0.0096906	0.0487928	0.84257	0.995969	0.0434484	0.0701634	0.535754	0.988375	-0.0219113	0.0678801	0.746852	0.983932	0.061349	0.0555202	0.269166	0.965774	0.0960887	0.0813666	0.237628	0.967947	0.031063	0.0759246	0.682445	0.979788
OPGS005997	ENSG00000160145	KALRN	3	124033369	124726325	q21.1	90	0.203	0.442	-0.0573989	0.0761366	0.450913	0.991717	0.0114739	0.110651	0.917412	0.995125	-0.119272	0.1049	0.255534	0.978086	-0.0970261	0.0878176	0.269221	0.965774	-0.0374745	0.127748	0.769256	0.981304	-0.150217	0.120853	0.213879	0.976347
OPGS005539	ENSG00000140678	ITGAX	16	31355134	31382999	p11.2	27	0.235	0.48	-0.172672	0.134562	0.199418	0.974115	-0.307695	0.190676	0.106591	0.988235	-0.0387291	0.189975	0.83846	0.99124	-0.169632	0.153579	0.269365	0.965774	-0.393871	0.220265	0.0737485	0.964687	0.042616	0.214487	0.842507	0.990742
OPGS003660	ENSG00000112701	SENP6	6	75601509	75718281	q14.1	55	0.627	0.765	0.036493	0.0602888	0.544978	0.995103	-0.036343	0.0686737	0.596658	0.988375	0.281851	0.126025	0.0253211	0.908457	0.0779604	0.0706035	0.269506	0.965774	-0.0238576	0.0808563	0.767947	0.981304	0.405578	0.145006	0.00515839	0.96398
OPGS007194	ENSG00000170128	GPR25	1	200872981	200874178	q32.1	28	0.144	0.374	-0.101921	0.124462	0.41285	0.991717	-0.101384	0.136492	0.457614	0.988375	-0.1043	0.302814	0.730517	0.982116	-0.158296	0.143592	0.270287	0.965774	-0.179617	0.15841	0.256845	0.967947	-0.0600796	0.340089	0.859777	0.990742
OPGS007749	ENSG00000263366		22	22114844	22118005	q11.22	12	0.124	0.346	-0.00924287	0.0987205	0.925406	0.998278	-0.0418077	0.175081	0.811268	0.992132	0.00593266	0.119494	0.960403	0.996892	-0.122185	0.11084	0.270305	0.965774	-0.173917	0.201028	0.386963	0.967947	-0.0995005	0.1328	0.453705	0.976347
OPGS007098	ENSG00000126860	EVI2A	17	31316410	31321749	q11.2	21	0.148	0.382	-0.209283	0.132576	0.11443	0.950285	-0.123526	0.151744	0.415621	0.988375	-0.484508	0.272131	0.0750073	0.962032	-0.165381	0.150061	0.270424	0.965774	0.0214909	0.171435	0.900239	0.99515	-0.777531	0.310295	0.0122181	0.96398
OPGS006006	ENSG00000279891	AC022498.2	3	188178543	188180812	q27.3	18	0.203	0.342	-0.118136	0.0635599	0.0630753	0.944	-0.314341	0.118479	0.00797452	0.988235	-0.0388772	0.0753404	0.60584	0.982116	-0.0795825	0.072218	0.270472	0.965774	-0.211024	0.138588	0.12784	0.967947	-0.0305753	0.0846008	0.717795	0.981564
OPGS007409	ENSG00000166527	CLEC4D	12	8509475	8522366	p13.31	5	0.135	0.356	-0.0808188	0.0984358	0.411629	0.991717	-0.0973159	0.171421	0.570239	0.988375	-0.0726493	0.120191	0.545546	0.982116	-0.123904	0.112475	0.270628	0.965774	-0.14382	0.198942	0.469727	0.968889	-0.11444	0.136295	0.401104	0.976347
OPGS008495	ENSG00000175334	BANF1	11	66002228	66004149	q13.1	18	0.102	0.319	-0.13359	0.103557	0.197048	0.974115	-0.268179	0.162111	0.0980679	0.988235	-0.0408108	0.134609	0.761753	0.985883	-0.130272	0.118375	0.271112	0.965774	-0.191341	0.190197	0.314408	0.967947	-0.0915743	0.151166	0.544656	0.976347
OPGS005251	ENSG00000136286	MYO1G	7	44962662	44979088	p13	9	0.26	0.473	-0.0804449	0.0775579	0.299632	0.991717	-0.0479335	0.100889	0.634709	0.989896	-0.127233	0.121181	0.293743	0.978086	-0.097064	0.0882098	0.271168	0.965774	-0.0187744	0.115797	0.871202	0.994139	-0.205046	0.136071	0.131835	0.976347
OPGS004679	ENSG00000198133	TMEM229B	14	67447084	67533739	q24.1	60	0.326	0.573	-0.0201238	0.0633806	0.750859	0.995969	0.0486655	0.0901239	0.589208	0.988375	-0.0874371	0.0891517	0.326707	0.978086	-0.0802579	0.0729379	0.271175	0.965774	0.0135869	0.106518	0.898501	0.99515	-0.163117	0.100086	0.10315	0.976347
OPGS005385	ENSG00000091436	MAP3K20	2	173075435	173268015	q31.1	77	0.248	0.486	-0.0665039	0.0769497	0.387449	0.991717	-0.0065493	0.103971	0.949773	0.995533	-0.139004	0.114377	0.224245	0.977463	-0.0950129	0.0863625	0.271261	0.965774	-0.104294	0.116675	0.371382	0.967947	-0.0836492	0.128352	0.514584	0.976347
OPGS004942	ENSG00000197077	KIAA1671	22	24952716	25197448	q11.23	38	0.293	0.53	-0.0564971	0.0693162	0.415036	0.991717	-0.043445	0.110234	0.693495	0.989896	-0.0649788	0.0891088	0.465875	0.982116	-0.0878565	0.0798662	0.271312	0.965774	-0.0564609	0.129565	0.663002	0.976745	-0.106993	0.101379	0.291252	0.976347
OPGS006203	ENSG00000141298	SSH2	17	29625938	29930276	q11.2	10	0.191	0.436	-0.29225	0.181721	0.107783	0.944	-0.438407	0.247381	0.0763626	0.988235	-0.121033	0.267912	0.651438	0.982116	-0.230545	0.209623	0.271415	0.965774	-0.404323	0.294717	0.170093	0.967947	-0.0526252	0.298246	0.859941	0.990742
OPGS004375	ENSG00000066468	FGFR2	10	121478332	121598458	q26.13	42	0.375	0.617	-0.0383865	0.0523434	0.46334	0.991717	-0.0969287	0.0844709	0.251183	0.988375	-0.00189509	0.0666827	0.977328	0.998154	-0.0654382	0.0595083	0.271486	0.965774	-0.12089	0.0986744	0.220521	0.967947	-0.0337212	0.0745785	0.651155	0.976347
OPGS008242	ENSG00000261167	AC107027.3	3	131455126	131458598	q22.1	16	0.108	0.3	0.0998183	0.0936942	0.286712	0.991717	0.160777	0.147714	0.276404	0.988375	0.0587456	0.121156	0.627763	0.982116	0.115695	0.105229	0.271567	0.965774	0.199854	0.16941	0.238117	0.967947	0.0627836	0.134228	0.639971	0.976347
OPGS006476	ENSG00000187037	GPR141	7	37683766	37833788	p14.1	63	0.176	0.416	0.061794	0.0796835	0.438048	0.991717	0.0166593	0.119566	0.889188	0.992776	0.0977816	0.106836	0.360061	0.982116	0.0989576	0.0900339	0.271718	0.965774	0.0572649	0.134998	0.671428	0.976745	0.132203	0.12076	0.273622	0.976347
OPGS006376	ENSG00000066427	ATXN3	14	92044496	92106621	q32.12	8	0.182	0.33	0.0381942	0.0726933	0.599294	0.995969	0.185845	0.122149	0.128145	0.988235	-0.0428107	0.0904927	0.636153	0.982116	0.0905638	0.0824051	0.271765	0.965774	0.313943	0.145401	0.0308385	0.894292	-0.015161	0.100105	0.87962	0.992714
OPGS007966	ENSG00000135480	KRT7	12	52232520	52252186	q13.13	19	0.117	0.333	-0.0680001	0.116459	0.559288	0.995115	-0.191721	0.143225	0.1807	0.988235	0.173895	0.200346	0.385409	0.982116	-0.147836	0.13452	0.271774	0.965774	-0.251023	0.167364	0.133649	0.967947	0.0405922	0.226383	0.857696	0.990742
OPGS008331	ENSG00000013523	ANGEL1	14	76781733	76826246	q24.3	6	0.106	0.322	0.160541	0.126665	0.204995	0.974115	0.0432896	0.176117	0.805837	0.992132	0.285988	0.182245	0.116589	0.977039	0.15903	0.144731	0.271856	0.965774	-0.0338372	0.207346	0.870367	0.994139	0.342365	0.202138	0.0903181	0.976347
OPGS006304	ENSG00000131849	ZNF132	19	58432814	58440153	q13.43	4	0.186	0.422	-0.212153	0.23324	0.363037	0.991717	0.265811	0.441271	0.546924	0.988375	-0.397767	0.274865	0.147858	0.977039	-0.289452	0.263523	0.272033	0.965774	-0.0686555	0.501652	0.891142	0.994886	-0.373478	0.309644	0.227759	0.976347
OPGS003638	ENSG00000143198	MGST3	1	165631213	165661796	q24.1	84	0.648	0.793	0.0390845	0.044987	0.38496	0.991717	0.0552865	0.0624878	0.376288	0.988375	0.0216333	0.0647921	0.738464	0.982116	0.0569049	0.051809	0.272047	0.965774	0.0599267	0.07389	0.41735	0.967947	0.0539095	0.0726141	0.457839	0.976347
OPGS005011	ENSG00000224769		3	195614947	195620233	q29	62	0.285	0.531	-0.126925	0.127837	0.320776	0.991717	0.0235961	0.169971	0.889589	0.992776	-0.32295	0.193972	0.0959257	0.977039	-0.15679	0.142868	0.272445	0.965774	-0.0148599	0.1893	0.937431	0.996555	-0.344306	0.21767	0.1137	0.976347
OPGS004627	ENSG00000149231	CCDC82	11	96349241	96389956	q21	43	0.336	0.47	0.0657232	0.0849289	0.439013	0.991717	0.0346094	0.0886893	0.696365	0.989896	0.40594	0.293517	0.166659	0.977039	0.110871	0.101033	0.272477	0.965774	0.0752131	0.106684	0.480807	0.968941	0.417569	0.313333	0.18264	0.976347
OPGS005826	ENSG00000256128	LINC00944	12	126599954	126772519	q24.32	22	0.213	0.311	-0.0970666	0.0842231	0.249118	0.984014	0.00415858	0.11006	0.969859	0.996267	-0.24008	0.130826	0.0664891	0.962032	-0.108413	0.0988284	0.272649	0.965774	-0.0342789	0.133448	0.797279	0.983879	-0.198187	0.146972	0.177508	0.976347
OPGS007715	ENSG00000111860	CEP85L	6	118460772	118710075	q22.31	49	0.125	0.349	-0.0754363	0.0901326	0.402622	0.991717	-0.0894025	0.152887	0.558709	0.988375	-0.0679444	0.111543	0.542437	0.982116	-0.112726	0.102791	0.272792	0.965774	-0.243735	0.182633	0.182019	0.967947	-0.0519583	0.124327	0.676008	0.978701
OPGS004441	ENSG00000113971	NPHP3	3	132680609	132722432	q22.1	52	0.364	0.589	0.035876	0.0493251	0.467019	0.991717	0.092647	0.088752	0.296538	0.988375	0.0104996	0.0593185	0.859505	0.991966	0.0611969	0.0558116	0.272864	0.965774	0.1547	0.102894	0.132712	0.967947	0.0222122	0.0664246	0.73808	0.982738
OPGS005797	ENSG00000273253	AL022328.4	22	50199049	50201596	q13.33	21	0.215	0.419	0.192808	0.0978862	0.0488713	0.944	0.255366	0.186166	0.170154	0.988235	0.168797	0.115041	0.142302	0.977039	0.121112	0.110466	0.272915	0.965774	0.101693	0.216455	0.638491	0.976745	0.127866	0.12841	0.319368	0.976347
OPGS006538	ENSG00000205269	TMEM170B	6	11537749	11583524	p24.2	39	0.173	0.4	-0.151063	0.100198	0.131646	0.969643	-0.197627	0.130131	0.128843	0.988235	-0.0832695	0.157045	0.595955	0.982116	-0.125038	0.114075	0.273033	0.965774	-0.0917396	0.149775	0.540196	0.976745	-0.170716	0.175874	0.331714	0.976347
OPGS006754	ENSG00000054282	SDCCAG8	1	243256034	243500091	q43	18	0.163	0.404	0.0257853	0.137621	0.851374	0.995969	0.234885	0.225455	0.297493	0.988375	-0.098423	0.173769	0.57112	0.982116	0.171387	0.15644	0.273277	0.965882	0.56803	0.262434	0.0304283	0.894292	-0.0473606	0.195064	0.808165	0.990742
OPGS006785	ENSG00000213901	SLC23A3	2	219161465	219170095	q35	20	0.161	0.398	0.16078	0.0929398	0.0836417	0.944	0.0948537	0.128494	0.460397	0.988375	0.232863	0.13452	0.0834386	0.977039	0.117469	0.107283	0.27354	0.965882	0.0352917	0.150929	0.815117	0.988399	0.201169	0.15244	0.186949	0.976347
OPGS008097	ENSG00000154269	ENPP3	6	131628442	131747418	q23.2	11	0.112	0.233	-0.12277	0.0701514	0.0801067	0.944	-0.0880016	0.170522	0.605804	0.989896	-0.129871	0.0769717	0.0915528	0.977039	-0.086453	0.078994	0.273769	0.965882	0.0777179	0.206357	0.706457	0.976745	-0.114696	0.0855276	0.179907	0.976347
OPGS006295	ENSG00000228801	AC064807.1	8	51899229	52022974	q11.23	16	0.186	0.39	-0.0129048	0.0812583	0.873817	0.995969	-0.0760801	0.128756	0.554598	0.988375	0.0288976	0.104727	0.782601	0.988702	-0.0999694	0.0915394	0.274793	0.965882	-0.103488	0.147792	0.483788	0.969417	-0.0976724	0.116533	0.401945	0.976347
OPGS007899	ENSG00000134987	WDR36	5	111092321	111130502	q22.1	26	0.118	0.255	-0.223775	0.170194	0.18857	0.974115	-0.368853	0.25384	0.146197	0.988235	-0.105269	0.229368	0.646267	0.982116	-0.213185	0.195255	0.274909	0.965882	-0.508882	0.297025	0.0866635	0.967947	0.0118507	0.259265	0.963542	0.998995
OPGS007815	ENSG00000225331	LINC01678	21	44158740	44160137	q22.3	9	0.122	0.336	-0.105207	0.144345	0.46609	0.991717	-0.0151006	0.295861	0.959294	0.996267	-0.133303	0.165329	0.420076	0.982116	-0.179106	0.164123	0.275146	0.965882	-0.138982	0.347053	0.688814	0.976745	-0.190561	0.186218	0.306154	0.976347
OPGS007170	ENSG00000281100	AC105749.1	3	36823151	36825158	p22.2	28	0.145	0.366	-0.175855	0.143884	0.221633	0.974115	-0.19221	0.160568	0.231283	0.988375	-0.109215	0.324189	0.736201	0.982116	-0.181607	0.16668	0.27591	0.965882	-0.201443	0.187312	0.282175	0.967947	-0.106083	0.365221	0.771463	0.986744
OPGS006125	ENSG00000270231		1	120415035	120469676	p11.2	8	0.196	0.443	0.332218	0.258255	0.198305	0.974115	0.316283	0.280376	0.259292	0.988375	0.421058	0.66306	0.525414	0.982116	0.339021	0.311301	0.276134	0.965882	0.287646	0.341935	0.400219	0.967947	0.585682	0.7511	0.435529	0.976347
OPGS005059	ENSG00000109689	STIM2	4	26857601	27025381	p15.2	35	0.281	0.519	-0.0750771	0.0772768	0.331282	0.991717	-0.0108663	0.111678	0.922488	0.995125	-0.133984	0.107008	0.210536	0.977039	-0.096205	0.088341	0.276145	0.965882	-0.0986396	0.130909	0.451151	0.967947	-0.0940479	0.11963	0.431775	0.976347
OPGS006426	ENSG00000185986		5	1572222	1593289	p15.33	50	0.179	0.423	0.103174	0.110044	0.348464	0.991717	0.272568	0.142585	0.0559249	0.988235	-0.147078	0.173483	0.396552	0.982116	0.136568	0.125445	0.276302	0.965882	0.36177	0.164611	0.0279688	0.894292	-0.176932	0.194591	0.363219	0.976347
OPGS005979	ENSG00000224114		1	206695837	206696269	q32.1	29	0.204	0.462	0.137	0.0917037	0.135191	0.969643	0.167054	0.177965	0.34789	0.988375	0.126061	0.106972	0.238619	0.977463	0.113233	0.104024	0.276363	0.965882	0.0753967	0.206511	0.715039	0.976745	0.126026	0.120383	0.295158	0.976347
OPGS005755	ENSG00000115825	PRKD3	2	37250502	37324833	p22.2	16	0.218	0.374	0.151319	0.0918481	0.0994563	0.944	0.26768	0.135509	0.0482273	0.988235	0.0524726	0.12497	0.674572	0.982116	0.114811	0.105541	0.276669	0.965882	0.229606	0.160754	0.153202	0.967947	0.0278433	0.139926	0.842274	0.990742
OPGS005828	ENSG00000123415	SMUG1	12	54121277	54189008	q13.13	22	0.213	0.458	-0.12214	0.0832961	0.142557	0.973554	-0.082465	0.117953	0.484469	0.988375	-0.161434	0.117581	0.169765	0.977039	-0.104479	0.0963506	0.278204	0.965882	-0.0110562	0.140024	0.937065	0.996555	-0.18837	0.132742	0.155878	0.976347
OPGS006138	ENSG00000198286	CARD11	7	2906142	3044228	p22.2	63	0.195	0.451	-0.0870793	0.0829659	0.293912	0.991717	-0.183015	0.11422	0.109087	0.988235	0.0200995	0.120789	0.867841	0.991966	-0.103976	0.0959105	0.278323	0.965882	-0.241524	0.135215	0.0740623	0.964687	0.0353992	0.136241	0.794996	0.990742
OPGS003758	ENSG00000225231	LINC02470	12	9936417	9943508	p13.31	95	0.568	0.73	-0.0275361	0.0300242	0.359074	0.991717	0.0515753	0.0657483	0.432785	0.988375	-0.0484242	0.0337639	0.151515	0.977039	-0.0364804	0.0336528	0.278354	0.965882	0.0441764	0.076672	0.564497	0.976745	-0.0557791	0.0374709	0.136593	0.976347
OPGS006155	ENSG00000143502	SUSD4	1	223220819	223364233	q41	31	0.194	0.418	0.064528	0.0756957	0.393956	0.991717	0.153371	0.129896	0.237712	0.988375	0.0188371	0.0931285	0.839705	0.991695	0.0937141	0.0864881	0.278565	0.965882	0.284987	0.155024	0.066012	0.93835	0.00727915	0.104245	0.944331	0.998995
OPGS007627	ENSG00000107537	PHYH	10	13277796	13302412	p13	26	0.128	0.35	0.0419071	0.103484	0.685504	0.995969	-0.0476854	0.145947	0.74387	0.991386	0.132434	0.14672	0.366724	0.982116	0.129386	0.119558	0.279162	0.965882	0.0302602	0.169398	0.858225	0.994139	0.227548	0.168682	0.177344	0.976347
OPGS007355	ENSG00000143458	GABPB2	1	151070578	151125542	q21.3	5	0.137	0.234	0.165479	0.156353	0.289887	0.991717	0.0652628	0.168488	0.698501	0.989896	0.783052	0.418536	0.0613549	0.962032	0.197114	0.182185	0.279279	0.965882	0.139318	0.197955	0.481565	0.968941	0.514366	0.464557	0.268199	0.976347
OPGS007992	ENSG00000280798	LINC00294	11	33076149	33079454	p13	3	0.116	0.341	-0.328703	0.348557	0.34566	0.991717	-0.527577	0.453113	0.244287	0.988375	-0.0404431	0.545494	0.940899	0.994549	-0.433673	0.400948	0.279422	0.965882	-0.422507	0.525148	0.42108	0.967947	-0.448528	0.620323	0.469646	0.976347
OPGS005741	ENSG00000156414	TDRD9	14	103928456	104052667	q32.33	14	0.219	0.476	-0.121455	0.0952624	0.202328	0.974115	-0.126359	0.131926	0.338163	0.988375	-0.115988	0.137629	0.399364	0.982116	-0.11745	0.108627	0.279599	0.965882	-0.111778	0.152829	0.464539	0.967947	-0.123059	0.154313	0.425181	0.976347
OPGS008405	ENSG00000134248	LAMTOR5	1	110401249	110407942	p13.3	17	0.104	0.321	-0.038216	0.117932	0.745898	0.995969	-0.012263	0.17965	0.945578	0.99523	-0.0578163	0.156261	0.711383	0.982116	-0.14813	0.137019	0.279656	0.965882	-0.114287	0.214544	0.594242	0.976745	-0.171247	0.177962	0.335914	0.976347
OPGS007729	ENSG00000151748	SAV1	14	50632058	50668306	q22.1	19	0.124	0.341	0.0527393	0.122471	0.666739	0.995969	0.104059	0.160891	0.517784	0.988375	-0.0179487	0.188764	0.924247	0.991966	0.152557	0.141173	0.279859	0.965882	0.198413	0.19074	0.298234	0.967947	0.0969128	0.209835	0.644187	0.976347
OPGS005984	ENSG00000141469	SLC14A1	18	45687025	45752520	q12.3	20	0.204	0.403	0.102268	0.0798052	0.200029	0.974115	0.183267	0.117454	0.118679	0.988235	0.0328082	0.108777	0.762951	0.986025	0.0980515	0.0907384	0.279877	0.965882	0.1817	0.139388	0.192386	0.967947	0.0365234	0.119515	0.759912	0.98474
OPGS006234	ENSG00000267169	AC022098.1	19	14137086	14171268	p13.12	12	0.19	0.414	-0.130505	0.0872719	0.134813	0.969643	-0.126949	0.119622	0.288575	0.988375	-0.134403	0.127536	0.291954	0.978086	-0.108331	0.100322	0.280219	0.965882	-0.0545825	0.140358	0.697364	0.976745	-0.164238	0.143345	0.251899	0.976347
OPGS007812	ENSG00000215908		1	16618969	16657232	p36.13	10	0.122	0.318	-0.180734	0.225682	0.423228	0.991717	0.0688458	0.320427	0.829879	0.992132	-0.42636	0.317893	0.179854	0.977039	-0.278672	0.258105	0.280282	0.965882	0.00295919	0.373921	0.993686	0.998972	-0.534772	0.356646	0.133757	0.976347
OPGS005206	ENSG00000162643	WDR63	1	84999147	85133138	p22.3	32	0.265	0.5	-0.0354712	0.0773777	0.646654	0.995969	-0.0308008	0.112365	0.783998	0.991749	-0.0396418	0.106655	0.710129	0.982116	-0.0954496	0.0884635	0.2806	0.965882	-0.158317	0.129956	0.223133	0.967947	-0.0411428	0.120733	0.733274	0.982738
OPGS006969	ENSG00000020922	MRE11	11	94415570	94493885	q21	36	0.153	0.392	-0.0679574	0.0880323	0.440138	0.991717	0.0587525	0.135569	0.66474	0.989896	-0.160408	0.115782	0.165921	0.977039	-0.109058	0.101125	0.280831	0.965882	-0.0715521	0.156446	0.647412	0.976745	-0.135824	0.13246	0.305178	0.976347
OPGS004644	ENSG00000105383	CD33	19	51225064	51243860	q13.41	22	0.333	0.531	-0.175946	0.0933104	0.0593496	0.944	-0.248354	0.110211	0.0242309	0.988235	0.00740314	0.176022	0.966453	0.998054	-0.113461	0.105246	0.281009	0.965882	-0.141685	0.124934	0.25676	0.967947	-0.0444638	0.1953	0.819904	0.990742
OPGS004728	ENSG00000163875	MEAF6	1	37489993	37514766	p34.3	24	0.32	0.517	-0.0645492	0.0732829	0.378414	0.991717	-0.0348915	0.104879	0.739374	0.991386	-0.0927482	0.102387	0.365009	0.982116	-0.0897429	0.0833253	0.281472	0.965882	0.00173587	0.121166	0.98857	0.998889	-0.171758	0.114752	0.134449	0.976347
OPGS007747	ENSG00000238164	TNFRSF14-AS1	1	2540861	2557059	p36.32	6	0.124	0.338	0.0541471	0.239085	0.820831	0.995969	0.111763	0.25921	0.666346	0.989896	-0.273362	0.617834	0.658162	0.982116	0.298933	0.277588	0.281527	0.965882	0.36259	0.303384	0.232027	0.967947	-0.0284214	0.688627	0.967079	0.998995
OPGS008536	ENSG00000231503		12	9239986	9240331	p13.31	3	0.101	0.083	0.426684	0.525773	0.417057	0.991717	-0.12434	0.991522	0.900204	0.994775	0.642117	0.620084	0.30042	0.978086	0.646184	0.60009	0.281564	0.965882	-0.844986	1.15632	0.46493	0.967947	1.19784	0.70262	0.0882272	0.976347
OPGS004075	ENSG00000142632	ARHGEF19	1	16197854	16212652	p36.13	47	0.444	0.626	0.0719661	0.0579995	0.214678	0.974115	0.050467	0.0809617	0.533059	0.988375	0.0945228	0.0830809	0.255238	0.978086	0.0716187	0.0665161	0.281609	0.965882	0.0356636	0.0938822	0.704038	0.976745	0.107712	0.0941903	0.252807	0.976347
OPGS007223	ENSG00000161013	MGAT4B	5	179797597	179806952	q35.3	10	0.142	0.18	-0.377013	0.485785	0.437695	0.991717	-0.132535	0.598104	0.824632	0.992132	-0.849458	0.83201	0.307268	0.978086	-0.601054	0.558405	0.281759	0.965882	-0.0281506	0.69481	0.967682	0.998481	-1.64419	0.937863	0.0795801	0.976347
OPGS006762	ENSG00000114626	ABTB1	3	127672935	127680926	q21.3	12	0.162	0.38	-0.151258	0.127517	0.235551	0.978065	-0.163454	0.175631	0.352025	0.988375	-0.137518	0.185344	0.458111	0.982116	-0.157984	0.146886	0.282127	0.965882	-0.0948684	0.20816	0.648572	0.976745	-0.220262	0.20715	0.287648	0.976347
OPGS004186	ENSG00000157379	DHRS1	14	24290598	24299780	q12	31	0.415	0.596	0.0368581	0.0401315	0.358393	0.991717	0.0717506	0.0901646	0.426164	0.988375	0.0282224	0.0448031	0.528746	0.982116	0.048606	0.0452239	0.282471	0.965882	0.0237148	0.105792	0.822629	0.990309	0.0541551	0.0500174	0.27893	0.976347
OPGS008351	ENSG00000205659	LIN52	14	74084956	74201493	q24.3	11	0.105	0.315	0.198313	0.197599	0.315565	0.991717	0.23181	0.263693	0.379352	0.988375	0.155255	0.298257	0.602687	0.982116	0.247854	0.23061	0.282475	0.965882	0.259404	0.316101	0.411852	0.967947	0.234371	0.336939	0.486686	0.976347
OPGS005232	ENSG00000143149	ALDH9A1	1	165662216	165698562	q24.1	22	0.263	0.508	-0.00129193	0.0504882	0.979585	0.998278	0.0381543	0.104931	0.716148	0.989896	-0.0131687	0.0575789	0.819096	0.990748	-0.061214	0.0570052	0.282898	0.965882	-0.00384482	0.119004	0.974226	0.998481	-0.0782869	0.064936	0.227972	0.976347
OPGS005441	ENSG00000160209	PDXK	21	43719094	43762307	q22.3	73	0.243	0.475	0.166245	0.0871045	0.0563178	0.944	0.0979359	0.128638	0.44646	0.988375	0.223922	0.118328	0.0584386	0.959239	0.106021	0.098783	0.283149	0.965882	0.101502	0.148715	0.494906	0.971974	0.10945	0.132064	0.407238	0.976347
OPGS005923	ENSG00000155465	SLC7A7	14	22773222	22829820	q11.2	22	0.207	0.44	0.0481865	0.0684144	0.481225	0.991717	0.0403109	0.125891	0.748814	0.991386	0.0514542	0.0814732	0.527682	0.982116	0.083098	0.0774331	0.2832	0.965882	0.0392245	0.142577	0.783231	0.982408	0.101393	0.0921915	0.271415	0.976347
OPGS005643	ENSG00000112679	DUSP22	6	291630	351355	p25.3	50	0.225	0.476	-0.210497	0.131324	0.108962	0.944	-0.102767	0.193701	0.595734	0.988375	-0.301937	0.178593	0.0909045	0.977039	-0.157566	0.146971	0.283678	0.965882	-0.073673	0.221858	0.739834	0.978956	-0.222938	0.196092	0.255578	0.976347
OPGS003809	ENSG00000204710	SPDYC	11	65170233	65173374	q13.1	73	0.546	0.753	-0.0092702	0.0493129	0.850887	0.995969	-0.0902591	0.0777484	0.245678	0.988375	0.0452711	0.063807	0.478013	0.982116	0.0596288	0.0556575	0.284011	0.965882	-0.0386434	0.0894947	0.665891	0.976745	0.121745	0.0711136	0.0869009	0.976347
OPGS004241	ENSG00000176749	CDK5R1	17	32486993	32491253	q11.2	34	0.403	0.633	-0.1149	0.0743241	0.12212	0.969643	-0.163466	0.0895101	0.0678155	0.988235	-0.00709399	0.133605	0.957655	0.996892	-0.0918748	0.0857791	0.284141	0.965882	-0.104918	0.104682	0.31622	0.967947	-0.0651392	0.149564	0.663179	0.97861
OPGS005582	ENSG00000136371	MTHFS	15	79833585	79897379	q25.1	57	0.232	0.48	0.0438953	0.0839156	0.600912	0.995969	0.0668987	0.115131	0.561196	0.988375	0.0178064	0.122504	0.884432	0.991966	0.102952	0.0961561	0.284316	0.965882	0.139086	0.134227	0.300108	0.967947	0.0647989	0.13775	0.638063	0.976347
OPGS004869	ENSG00000164877	MICALL2	7	1428465	1459470	p22.3	25	0.302	0.529	-0.0450972	0.0631523	0.475164	0.991717	0.0637896	0.096062	0.506661	0.988375	-0.128116	0.0838541	0.12655	0.977039	-0.0766758	0.0716517	0.284566	0.965882	-0.00970301	0.110336	0.929924	0.996555	-0.125446	0.0941965	0.182943	0.976347
OPGS003795	ENSG00000114770	ABCC5	3	183919934	184017939	q27.1	82	0.55	0.742	-0.0679511	0.0540496	0.208681	0.974115	-0.0515673	0.0716272	0.471562	0.988375	-0.0894953	0.0823126	0.276921	0.978086	-0.0657069	0.0614221	0.284728	0.965882	-0.0703859	0.0827547	0.395027	0.967947	-0.0598804	0.0915868	0.513234	0.976347
OPGS003949	ENSG00000116117	PARD3B	2	204545475	205620162	q33.3	91	0.485	0.583	-0.0284055	0.0744961	0.702979	0.995969	-0.0436159	0.0760364	0.566226	0.988375	0.332448	0.370215	0.369193	0.982116	-0.0966678	0.0903726	0.284773	0.965882	-0.10951	0.0926733	0.237334	0.967947	0.15399	0.410257	0.7074	0.981
OPGS006284	ENSG00000066382	MPPED2	11	30384493	30586872	p14.1	16	0.187	0.421	-0.123211	0.0911275	0.176351	0.974115	-0.139411	0.129069	0.280086	0.988375	-0.10701	0.128619	0.405415	0.982116	-0.111816	0.104584	0.285004	0.965882	-0.160709	0.151027	0.287279	0.967947	-0.0667093	0.144906	0.645256	0.976347
OPGS007445	ENSG00000214226	C17orf67	17	56791913	56838773	q22	5	0.134	0.314	-0.0804252	0.139399	0.563978	0.995969	-0.167055	0.160761	0.298735	0.988375	0.182332	0.28003	0.514973	0.982116	-0.171478	0.160455	0.285204	0.965882	-0.337314	0.18828	0.073204	0.964687	0.271125	0.308166	0.378967	0.976347
OPGS007670	ENSG00000226266	AC009961.1	2	159635077	159712953	q24.2	19	0.126	0.259	-0.199545	0.189304	0.291837	0.991717	-0.144076	0.216343	0.505435	0.988375	-0.379775	0.390537	0.33083	0.978642	-0.228711	0.214176	0.285583	0.965882	-0.155916	0.244647	0.523922	0.976745	-0.465842	0.442334	0.292274	0.976347
OPGS008388	ENSG00000130347	RTN4IP1	6	106570771	106629498	q21	22	0.104	0.324	0.15368	0.122888	0.211091	0.974115	0.140218	0.157034	0.371902	0.988375	0.17471	0.19725	0.375765	0.982116	0.151264	0.141697	0.285739	0.965882	0.117662	0.184275	0.523139	0.976745	0.199487	0.221425	0.367627	0.976347
OPGS006763	ENSG00000163378	EOGT	3	68975217	69013684	p14.1	32	0.162	0.4	0.0798898	0.0864676	0.355524	0.991717	0.190876	0.129311	0.139917	0.988235	-0.00987535	0.116318	0.932341	0.993674	0.103636	0.097136	0.286009	0.965882	0.213372	0.147187	0.147152	0.967947	0.0189703	0.129302	0.883359	0.992875
OPGS005836	ENSG00000102606	ARHGEF7	13	111114559	111305737	q34	89	0.213	0.456	-0.147951	0.0742002	0.0461585	0.944	-0.0395953	0.111038	0.721398	0.989896	-0.235452	0.0997549	0.01826	0.884633	-0.0894685	0.0839903	0.286775	0.965882	0.0516567	0.128243	0.687092	0.976745	-0.195685	0.111205	0.0784632	0.976347
OPGS006178	ENSG00000100219	XBP1	22	28794555	28800597	q12.1	30	0.193	0.427	-0.132643	0.10613	0.211367	0.974115	0.004544	0.163677	0.977852	0.996267	-0.232196	0.139418	0.0958196	0.977039	-0.127495	0.119742	0.286991	0.965882	-0.0148268	0.186206	0.936535	0.996555	-0.20683	0.156318	0.185791	0.976347
OPGS005956	ENSG00000088970	KIZ	20	21125983	21246622	p11.23	73	0.206	0.444	0.0501106	0.0763625	0.511682	0.991717	-0.051938	0.113751	0.647962	0.989896	0.133872	0.103046	0.193892	0.977039	0.0932241	0.0875583	0.287008	0.965882	-0.0824439	0.134149	0.538839	0.976745	0.224078	0.115693	0.052765	0.976347
OPGS006365	ENSG00000145868	FBXO38	5	148383935	148442836	q32	25	0.183	0.424	0.0498461	0.104008	0.631758	0.995969	0.0696231	0.15044	0.643511	0.989896	0.0317065	0.143881	0.825586	0.990748	0.12748	0.119806	0.287304	0.965882	0.22587	0.17565	0.198475	0.967947	0.0418775	0.163811	0.798225	0.990742
OPGS006723	ENSG00000232859	LYRM9	17	27878314	27894752	q11.2	37	0.164	0.389	-0.00930086	0.0840436	0.91188	0.995969	0.100261	0.13444	0.455808	0.988375	-0.0795907	0.107682	0.459829	0.982116	-0.101298	0.0952248	0.287428	0.965882	0.0381572	0.155467	0.806119	0.984464	-0.185105	0.120491	0.124476	0.976347
OPGS004473	ENSG00000014257	ACPP	3	132317369	132368302	q22.1	40	0.359	0.576	-0.0229173	0.0514172	0.655804	0.995969	0.0172063	0.0852699	0.840084	0.992132	-0.0458196	0.0644376	0.477041	0.982116	-0.0623941	0.0587333	0.288087	0.965882	-0.0231844	0.100042	0.816735	0.988919	-0.0829621	0.0725291	0.252688	0.976347
OPGS008334	ENSG00000215114	UBXN2B	8	58411359	58451501	q12.1	33	0.106	0.326	0.167496	0.110648	0.130083	0.969643	-0.162351	0.160716	0.312414	0.988375	0.467564	0.153028	0.00224744	0.865742	0.134727	0.126892	0.288353	0.965882	-0.090644	0.184779	0.623742	0.976745	0.336436	0.174711	0.0541449	0.976347
OPGS004901	ENSG00000164849	GPR146	7	1044546	1059261	p22.3	38	0.299	0.521	0.0158807	0.0883583	0.857364	0.995969	-0.0890658	0.111849	0.425857	0.988375	0.190327	0.144197	0.186865	0.977039	0.107278	0.101041	0.288358	0.965882	0.0351052	0.129435	0.786222	0.982824	0.219481	0.161523	0.174204	0.976347
OPGS007921	ENSG00000162783	IER5	1	181088700	181092900	q25.3	11	0.118	0.338	0.115771	0.107545	0.281712	0.991717	0.110925	0.156372	0.478099	0.988375	0.119996	0.148068	0.417707	0.982116	0.131094	0.123509	0.288502	0.965882	0.118711	0.183596	0.5179	0.976745	0.141145	0.166817	0.397494	0.976347
OPGS004342	ENSG00000196204		7	4973988	5040675	p22.1	63	0.381	0.602	0.0272309	0.0568672	0.632045	0.995969	0.0227911	0.0901957	0.800512	0.992132	0.0301343	0.0732321	0.680713	0.982116	0.0698007	0.0657686	0.288551	0.965882	0.0554745	0.105523	0.59909	0.976745	0.0788159	0.0840566	0.348423	0.976347
OPGS008352	ENSG00000066654	THUMPD1	16	20702816	20742084	p12.3	16	0.105	0.31	-0.192424	0.13084	0.141378	0.970586	-0.27745	0.176347	0.115645	0.988235	-0.0883224	0.195176	0.650889	0.982116	-0.158972	0.150015	0.289278	0.965882	-0.222437	0.204548	0.276835	0.967947	-0.0850396	0.220591	0.699861	0.981
OPGS007334	ENSG00000154511	DIPK1A	1	92832737	92961522	p22.1	16	0.138	0.205	-0.172993	0.162652	0.287521	0.991717	-0.181738	0.179003	0.309973	0.988375	-0.131447	0.389352	0.735662	0.982116	-0.204251	0.192828	0.289489	0.965882	-0.208636	0.214675	0.331116	0.967947	-0.185614	0.438339	0.671968	0.97861
OPGS006853	ENSG00000154518	ATP5MC3	2	175176258	175181710	q31.1	41	0.158	0.37	0.0595457	0.0835863	0.476225	0.991717	0.175678	0.14206	0.216218	0.988375	-0.00194836	0.103367	0.984962	0.998154	0.0997725	0.0942003	0.28953	0.965882	0.204408	0.162809	0.209293	0.967947	0.047089	0.115464	0.683402	0.979788
OPGS005676	ENSG00000164916	FOXK1	7	4682295	4771442	p22.1	22	0.222	0.446	-0.0653362	0.0791577	0.409149	0.991717	-0.125256	0.10811	0.24662	0.988375	0.00391218	0.11622	0.973147	0.998154	-0.0948281	0.0895443	0.289596	0.965882	-0.168056	0.12395	0.175151	0.967947	-0.0148977	0.129522	0.908429	0.997917
OPGS004685	ENSG00000204054	LINC00963	9	129476946	129513769	q34.11	21	0.325	0.564	0.0716222	0.05653	0.205163	0.974115	0.112361	0.0867518	0.195252	0.988375	0.0415362	0.0745054	0.577191	0.982116	0.0692721	0.0654739	0.290051	0.965882	0.125921	0.104427	0.227884	0.967947	0.0325595	0.084021	0.698374	0.981
OPGS008240	ENSG00000174348	PODN	1	53062052	53085501	p32.3	16	0.108	0.32	-0.0294366	0.0943938	0.755155	0.995969	-0.0517091	0.153044	0.735461	0.990193	-0.0157492	0.119872	0.895472	0.991966	-0.112934	0.106768	0.290168	0.965882	-0.231909	0.177401	0.191126	0.967947	-0.0453458	0.133663	0.734418	0.982738
OPGS004243	ENSG00000095002	MSH2	2	47403067	47663146	p21	65	0.403	0.495	-0.0487314	0.0603179	0.419143	0.991717	-0.114125	0.0780649	0.143762	0.988235	0.0482399	0.0951095	0.612012	0.982116	-0.0729715	0.0690028	0.290277	0.965882	-0.205585	0.0902204	0.0226854	0.894292	0.11511	0.10766	0.284979	0.976347
OPGS004162	ENSG00000271303	SRXN1	20	646615	653200	p13	29	0.418	0.656	-0.0568991	0.0562122	0.311433	0.991717	-0.123434	0.0845834	0.144478	0.988235	-0.00426879	0.0752376	0.954754	0.995845	-0.0673726	0.0637168	0.29034	0.965882	-0.168767	0.0984832	0.0865898	0.967947	0.00563254	0.0836114	0.946291	0.998995
OPGS007767	ENSG00000283696	AL592295.4	1	161399409	161424820	q23.3	20	0.123	0.353	-0.138595	0.0993858	0.163162	0.974115	-0.0230085	0.152188	0.87983	0.992132	-0.224525	0.131228	0.0870911	0.977039	-0.122015	0.115413	0.290417	0.965882	-0.00562235	0.178996	0.974942	0.998481	-0.204747	0.150958	0.174998	0.976347
OPGS004980	ENSG00000164039	BDH2	4	103077592	103099870	q24	26	0.289	0.549	0.0856385	0.116701	0.463053	0.991717	0.0546228	0.154396	0.723501	0.989896	0.1268	0.178119	0.476535	0.982116	0.140597	0.133024	0.290543	0.965882	0.0943805	0.178227	0.596422	0.976745	0.198373	0.199701	0.320539	0.976347
OPGS005388	ENSG00000134470	IL15RA	10	5943639	5978187	p15.1	21	0.248	0.5	-0.0564944	0.0737211	0.443482	0.991717	0.126097	0.103269	0.222065	0.988375	-0.247502	0.105543	0.0190247	0.892653	-0.0888241	0.0840965	0.290869	0.965882	0.0618602	0.11961	0.605028	0.976745	-0.236595	0.118378	0.0456473	0.976347
OPGS007062	ENSG00000139178	C1RL	12	7089587	7109238	p13.31	14	0.15	0.282	0.102863	0.155318	0.507796	0.991717	0.115821	0.233439	0.619789	0.989896	0.0924817	0.207952	0.656518	0.982116	0.187802	0.177818	0.290902	0.965882	0.157586	0.267877	0.556345	0.976745	0.211336	0.237605	0.373764	0.976347
OPGS006801	ENSG00000166780	BMERB1	16	15434475	15625028	p13.11	24	0.161	0.365	-0.0918295	0.112954	0.416228	0.991717	-0.0413057	0.142642	0.772141	0.991749	-0.1765	0.184815	0.339572	0.982116	-0.136977	0.12972	0.290993	0.965882	-0.0960757	0.166485	0.563884	0.976745	-0.199763	0.206736	0.333907	0.976347
OPGS004899	ENSG00000156689	GLYATL2	11	58834065	58904215	q12.1	34	0.299	0.506	-0.0436358	0.0704446	0.53563	0.995035	0.0790847	0.117219	0.499884	0.988375	-0.113091	0.0881656	0.199594	0.977039	-0.0845533	0.0801619	0.291525	0.965882	0.0163495	0.137636	0.905443	0.99515	-0.136355	0.0986149	0.166757	0.976347
OPGS008090	ENSG00000148110	MFSD14B	9	94374569	94461042	q22.32	14	0.113	0.286	-0.183066	0.147512	0.214596	0.974115	-0.27934	0.197825	0.157934	0.988235	-0.0625063	0.221398	0.777694	0.988629	-0.177617	0.168395	0.291534	0.965882	-0.350844	0.228783	0.125147	0.967947	0.0272274	0.248949	0.912909	0.997917
OPGS003883	ENSG00000151151	IPMK	10	58191517	58267894	q21.1	75	0.515	0.704	-0.0417778	0.0410119	0.308357	0.991717	0.118539	0.0738271	0.108356	0.988235	-0.113865	0.0494381	0.021269	0.908457	-0.0491343	0.0466086	0.291796	0.965882	0.186641	0.087434	0.0327901	0.894292	-0.143993	0.0553315	0.00925834	0.96398
OPGS004591	ENSG00000237438		22	17044873	17047426	q11.1	35	0.341	0.579	0.0984903	0.0640697	0.124235	0.969643	0.106403	0.0887217	0.230417	0.988375	0.0897833	0.0925771	0.332135	0.978642	0.0775933	0.0736076	0.291815	0.965882	0.0801446	0.105518	0.447531	0.967947	0.0750722	0.102662	0.464622	0.976347
OPGS008235	ENSG00000287562	AL109615.4	6	44090787	44095585	p21.1	25	0.108	0.325	-0.121552	0.122096	0.319469	0.991717	-0.279334	0.168996	0.0983501	0.988235	0.0508185	0.176738	0.773702	0.988629	-0.148462	0.140848	0.291858	0.965882	-0.330953	0.19801	0.0946433	0.967947	0.0385206	0.200588	0.847712	0.990742
OPGS004072	ENSG00000164465	DCBLD1	6	117453817	117569858	q22.1	97	0.444	0.624	0.0568842	0.0534831	0.287513	0.991717	-0.0171602	0.0799296	0.830008	0.992132	0.116952	0.0719804	0.104209	0.977039	0.0638893	0.0606139	0.291866	0.965882	0.012085	0.0920878	0.89559	0.995006	0.103418	0.0804865	0.198824	0.976347
OPGS007197	ENSG00000144218	AFF3	2	99545419	100192428	q11.2	58	0.143	0.382	0.167265	0.104964	0.111037	0.944	0.219515	0.141114	0.119807	0.988235	0.102548	0.157039	0.513752	0.982116	0.127259	0.120916	0.292587	0.965882	0.102982	0.166212	0.535533	0.976745	0.154301	0.176086	0.380877	0.976347
OPGS005086	ENSG00000161381	PLXDC1	17	39063313	39154394	q12	42	0.277	0.522	-0.0804561	0.0621302	0.195334	0.974115	-0.0992548	0.10258	0.333252	0.988375	-0.0695093	0.0780504	0.37316	0.982116	-0.0743932	0.0706994	0.292686	0.965882	-0.056098	0.122165	0.646092	0.976745	-0.0835326	0.0866535	0.335054	0.976347
OPGS007806	ENSG00000182446	NPLOC4	17	81556887	81648465	q25.3	16	0.122	0.327	0.194705	0.137655	0.157232	0.974115	0.0499623	0.156687	0.749827	0.991386	0.682887	0.287876	0.0176846	0.871329	0.165667	0.157648	0.293321	0.965882	0.084539	0.181272	0.640953	0.976745	0.415944	0.318779	0.191959	0.976347
OPGS005245	ENSG00000124613	ZNF391	6	27374615	27403908	p22.1	40	0.261	0.489	0.0757268	0.0665995	0.255518	0.984014	0.0722083	0.105842	0.495094	0.988375	0.0779661	0.0856533	0.362689	0.982116	0.0790742	0.0752659	0.293443	0.965882	0.136528	0.122362	0.264521	0.967947	0.0440731	0.0954261	0.644185	0.976347
OPGS008237	ENSG00000177663	IL17RA	22	17084954	17115693	q11.1	11	0.108	0.322	0.0694461	0.147862	0.638591	0.995969	-0.00456067	0.18232	0.980043	0.996267	0.21133	0.25254	0.402694	0.982116	0.180466	0.171885	0.293754	0.965882	0.132085	0.215418	0.539773	0.976745	0.264648	0.284837	0.352827	0.976347
OPGS006657	ENSG00000106638	TBL2	7	73567537	73578791	q11.23	16	0.167	0.312	-0.0743631	0.0996716	0.455618	0.991717	-0.189665	0.176977	0.283856	0.988375	-0.0207936	0.120594	0.863103	0.991966	-0.116928	0.111388	0.293842	0.965882	-0.19983	0.201371	0.321027	0.967947	-0.0803117	0.133651	0.547902	0.976347
OPGS006333	ENSG00000165802	NSMF	9	137447570	137459334	q34.3	11	0.185	0.422	-0.21682	0.143899	0.131872	0.969643	-0.246189	0.194617	0.205875	0.988375	-0.181257	0.213645	0.396213	0.982116	-0.17231	0.16421	0.294027	0.965882	-0.112953	0.224187	0.614376	0.976745	-0.24062	0.241002	0.318078	0.976347
OPGS004410	ENSG00000138757	G3BP2	4	75641849	75724589	q21.1	71	0.369	0.61	-0.0138039	0.0728454	0.849704	0.995969	0.0502581	0.0879336	0.56763	0.988375	-0.153949	0.130059	0.236539	0.977463	-0.0880437	0.0839085	0.294048	0.965882	-0.0668518	0.102606	0.514699	0.976745	-0.130508	0.145613	0.370108	0.976347
OPGS007306	ENSG00000103479	RBL2	16	53433977	53491648	q12.2	24	0.139	0.364	-0.0827122	0.110693	0.45493	0.991717	-0.320062	0.181164	0.077279	0.988235	0.0587617	0.139919	0.674508	0.982116	-0.133919	0.127663	0.294176	0.965882	-0.455305	0.209624	0.0298549	0.894292	0.0557084	0.161174	0.729613	0.982738
OPGS006296	ENSG00000267547	AC060766.4	17	35403837	35404373	q12	13	0.186	0.4	0.118557	0.100591	0.238553	0.981804	0.126896	0.155474	0.414394	0.988375	0.112452	0.131863	0.393774	0.982116	0.11981	0.11422	0.294206	0.965882	0.193598	0.178375	0.277768	0.967947	0.0684726	0.148647	0.645058	0.976347
OPGS005728	ENSG00000136048	DRAM1	12	101877580	102012130	q23.2	32	0.22	0.41	-0.0920105	0.0889649	0.301026	0.991717	-0.34176	0.152449	0.0249743	0.988235	0.0370349	0.109655	0.735558	0.982116	-0.107141	0.102256	0.294747	0.965882	-0.474713	0.17685	0.00726886	0.868162	0.0778278	0.125622	0.535562	0.976347
OPGS004861	ENSG00000115290	GRB14	2	164492417	164621482	q24.3	49	0.303	0.446	0.0305483	0.0473395	0.518731	0.99491	0.0655753	0.105253	0.533269	0.988375	0.0216538	0.0529884	0.682795	0.982116	0.0558012	0.0532716	0.294876	0.965882	0.0915885	0.118275	0.438714	0.967947	0.0466612	0.0596455	0.434033	0.976347
OPGS005861	ENSG00000205571	SMN2	5	70049638	70078522	q13.2	11	0.211	0.449	-0.221204	0.177087	0.211619	0.974115	-0.200729	0.271514	0.459728	0.988375	-0.236143	0.233506	0.311876	0.978086	-0.207409	0.198054	0.294992	0.965882	-0.160629	0.302846	0.595835	0.976745	-0.242074	0.26164	0.354853	0.976347
OPGS004234	ENSG00000138829	FBN2	5	128257909	128659185	q23.3	54	0.404	0.533	-0.0649768	0.102118	0.524586	0.995035	-0.111096	0.11305	0.325747	0.988375	0.139609	0.238139	0.557708	0.982116	-0.120968	0.115652	0.295574	0.965882	-0.162981	0.128874	0.205998	0.967947	0.0529802	0.2625	0.84005	0.990742
OPGS007652	ENSG00000158887		1	161304735	161309968	q23.3	13	0.127	0.191	-0.0418747	0.0632556	0.507977	0.991717	-0.0481901	0.140337	0.731307	0.989896	-0.0402435	0.0708439	0.569995	0.982116	-0.075602	0.0722822	0.295594	0.965882	-0.00223466	0.167739	0.989371	0.998889	-0.0923228	0.0800966	0.249057	0.976347
OPGS006187	ENSG00000119326	CTNNAL1	9	108942569	109013522	q31.3	16	0.192	0.244	0.18097	0.118238	0.125878	0.969643	0.340504	0.148498	0.0218487	0.988235	-0.0960115	0.19611	0.624432	0.982116	0.145656	0.139288	0.295692	0.965882	0.333276	0.180985	0.0655541	0.93835	-0.127576	0.218708	0.55968	0.976347
OPGS004378	ENSG00000145241	CENPC	4	67468762	67545503	q13.2	75	0.375	0.53	0.0888593	0.0924764	0.336609	0.991717	0.0670054	0.0964602	0.487279	0.988375	0.334822	0.324013	0.301435	0.978086	0.112524	0.107613	0.295729	0.965882	0.107291	0.112564	0.340513	0.967947	0.167565	0.366281	0.647329	0.976347
OPGS006399	ENSG00000162522	KIAA1522	1	32741830	32774970	p35.1	23	0.181	0.206	-0.0322688	0.0715414	0.651953	0.995969	0.0492826	0.184343	0.789206	0.991749	-0.046716	0.0776145	0.547242	0.982116	-0.0839362	0.0802826	0.295788	0.965882	0.00558496	0.205475	0.978316	0.998481	-0.100061	0.0872139	0.251253	0.976347
OPGS004812	ENSG00000261754	AC008555.1	19	34811589	34814345	q13.11	43	0.309	0.548	0.0525691	0.0670479	0.433009	0.991717	0.0440649	0.0979314	0.652741	0.989896	0.0600103	0.0919401	0.513943	0.982116	0.0806698	0.0771793	0.295919	0.965882	0.114443	0.115765	0.322869	0.967947	0.0535961	0.1035	0.604572	0.976347
OPGS005694	ENSG00000110880	CORO1C	12	108645109	108731526	q24.11	22	0.222	0.456	0.116725	0.0923056	0.206033	0.974115	0.288139	0.140244	0.0399228	0.988235	-0.0143077	0.122712	0.907181	0.991966	0.108905	0.104213	0.296011	0.965882	0.292469	0.159412	0.066555	0.93835	-0.0281427	0.137845	0.838227	0.990742
OPGS007774	ENSG00000100029	PES1	22	30576625	30607083	q12.2	22	0.123	0.349	0.12034	0.0954434	0.207361	0.974115	0.217478	0.146449	0.137542	0.988235	0.0486137	0.125829	0.699238	0.982116	0.114511	0.109645	0.296312	0.965882	0.19014	0.170826	0.265682	0.967947	0.0614795	0.142933	0.667103	0.97861
OPGS004583	ENSG00000035403	VCL	10	73995193	74121363	q22.2	19	0.342	0.537	-0.0703871	0.0757127	0.352547	0.991717	0.0148261	0.102606	0.885109	0.992132	-0.172223	0.112174	0.124704	0.977039	-0.0893857	0.0857538	0.297248	0.965882	-0.0590424	0.118818	0.619249	0.976745	-0.122182	0.123792	0.323645	0.976347
OPGS005653	ENSG00000010270	STARD3NL	7	38178245	38230670	p14.1	33	0.225	0.444	0.0331752	0.0711723	0.641126	0.995969	0.0940847	0.108356	0.385236	0.988375	-0.0130382	0.0943703	0.890114	0.991966	0.0839209	0.0805431	0.297441	0.965882	0.130712	0.12679	0.302574	0.967947	0.052219	0.104244	0.616419	0.976347
OPGS007356	ENSG00000225434	LINC01504	9	72305219	72364194	q21.13	73	0.137	0.35	0.114986	0.11258	0.307076	0.991717	0.124516	0.144034	0.387319	0.988375	0.0999048	0.180381	0.579679	0.982116	0.134895	0.129503	0.297581	0.965882	0.0786048	0.167134	0.638133	0.976745	0.219028	0.204657	0.284521	0.976347
OPGS004518	ENSG00000261218	AC099524.1					29	0.351	0.58	-0.0761543	0.0627647	0.225003	0.974115	-0.0748624	0.0911929	0.41169	0.988375	-0.0772378	0.0864724	0.371746	0.982116	-0.0746889	0.0717275	0.297743	0.965882	-0.0406834	0.106198	0.701653	0.976745	-0.10309	0.0972068	0.288909	0.976347
OPGS007674	ENSG00000110723	EXPH5	11	108505435	108593768	q22.3	17	0.126	0.351	0.153736	0.0950533	0.105799	0.944	0.0887579	0.145738	0.542509	0.988375	0.201707	0.125354	0.107594	0.977039	0.112961	0.108511	0.297873	0.965882	0.133412	0.168004	0.42714	0.967947	0.0982106	0.142054	0.489338	0.976347
OPGS003774	ENSG00000176783	RUFY1	5	179550554	179610012	q35.3	49	0.562	0.754	-0.0126621	0.0468805	0.787089	0.995969	-0.02451	0.0674092	0.716157	0.989896	-0.00156219	0.0652097	0.980887	0.998154	-0.0554372	0.0532686	0.29801	0.965882	-0.101325	0.0785553	0.197099	0.967947	-0.0163717	0.0724708	0.821273	0.990742
OPGS006055	ENSG00000164002	EXO5	1	40508741	40516038	p34.2	42	0.2	0.382	-0.0978234	0.087995	0.26627	0.987295	-0.0706936	0.131056	0.589599	0.988375	-0.11998	0.118684	0.312058	0.978086	-0.102887	0.098911	0.298246	0.965882	-0.0873286	0.149856	0.560061	0.976745	-0.114754	0.131583	0.38315	0.976347
OPGS006711	ENSG00000188582	PAQR9	3	142949164	142963674	q23	28	0.165	0.36	0.124857	0.0864378	0.148606	0.974115	0.135123	0.13475	0.315974	0.988375	0.117576	0.112624	0.296501	0.978086	0.100528	0.0967597	0.298829	0.965882	0.0662012	0.154661	0.668621	0.976745	0.122479	0.123967	0.323156	0.976347
OPGS006905	ENSG00000144668	ITGA9	3	37452115	37823507	p22.2	26	0.155	0.402	-0.0250822	0.10886	0.817774	0.995969	0.0460659	0.150397	0.75938	0.991386	-0.103298	0.15771	0.512475	0.982116	-0.129436	0.124606	0.298915	0.965882	-0.101071	0.175305	0.564246	0.976745	-0.158161	0.177015	0.371594	0.976347
OPGS008120	ENSG00000149257	SERPINH1	11	75562056	75572783	q13.5	22	0.112	0.336	0.0561362	0.0991374	0.571226	0.995969	-0.0856985	0.160305	0.592929	0.988375	0.144017	0.126172	0.25369	0.978086	-0.119027	0.114593	0.298945	0.965882	-0.311938	0.191847	0.103956	0.967947	-0.0120281	0.142909	0.932924	0.998995
OPGS006060	ENSG00000186187	ZNRF1	16	74999024	75110994	q23.1	31	0.2	0.452	0.0492669	0.0731646	0.500712	0.991717	0.124705	0.127718	0.328862	0.988375	0.0124117	0.0892419	0.889388	0.991966	0.08605	0.0829306	0.29945	0.965882	0.129421	0.148249	0.382663	0.967947	0.0662371	0.100005	0.507753	0.976347
OPGS008063	ENSG00000256937		12	9127783	9128645	p13.31	27	0.114	0.332	-0.115457	0.13324	0.386198	0.991717	-0.272934	0.154874	0.0780185	0.988235	0.336034	0.262534	0.200557	0.977039	-0.15674	0.151136	0.2997	0.965882	-0.352785	0.177299	0.0466157	0.933168	0.369639	0.291142	0.20422	0.976347
OPGS005600	ENSG00000248538	AC022784.1	8	9151669	9426716	p23.1	79	0.23	0.484	-0.160301	0.119738	0.180647	0.974115	-0.0327084	0.204532	0.872945	0.992132	-0.226814	0.147687	0.124592	0.977039	-0.143845	0.138763	0.299911	0.965882	0.0441973	0.23854	0.853007	0.994139	-0.240063	0.170612	0.159406	0.976347
OPGS005795	ENSG00000115687	PASK	2	241106099	241150264	q37.3	45	0.215	0.418	0.124518	0.097957	0.203677	0.974115	0.167531	0.162375	0.302187	0.988375	0.0998296	0.122778	0.416167	0.982116	0.113995	0.109984	0.299987	0.965882	0.0907973	0.185371	0.624266	0.976745	0.126476	0.136567	0.354388	0.976347
OPGS007761	ENSG00000198860	TSEN15	1	184051651	184123978	q25.3	32	0.123	0.342	0.155706	0.0980198	0.112169	0.944	0.109758	0.141856	0.439088	0.988375	0.197491	0.13553	0.145067	0.977039	0.116579	0.112511	0.300129	0.965882	0.122801	0.169167	0.467889	0.967947	0.111504	0.150571	0.45897	0.976347
OPGS007095	ENSG00000125457	MIF4GD	17	75266228	75271231	q25.1	16	0.148	0.347	-0.345458	0.168081	0.0398496	0.944	-0.14405	0.207762	0.488097	0.988375	-0.726032	0.285763	0.0110637	0.871329	-0.200501	0.193656	0.300508	0.965882	0.121059	0.245053	0.621299	0.976745	-0.737267	0.316452	0.0198172	0.96398
OPGS005658	ENSG00000136051	WASHC4	12	105107324	105169130	q23.3	46	0.224	0.436	0.0378366	0.0991394	0.702721	0.995969	0.0145419	0.119413	0.903075	0.994838	0.0893273	0.177669	0.615124	0.982116	0.115994	0.112056	0.300603	0.965882	0.100928	0.135877	0.457609	0.967947	0.147686	0.197897	0.4555	0.976347
OPGS006585	ENSG00000163328	GPR155	2	174431571	174487094	q31.1	32	0.171	0.406	0.0177514	0.0933122	0.849124	0.995969	-0.0518985	0.127032	0.682872	0.989896	0.0993174	0.137478	0.470034	0.982116	-0.112601	0.108881	0.301057	0.965882	-0.258926	0.153847	0.0923719	0.967947	0.0343057	0.154273	0.824026	0.990742
OPGS004400	ENSG00000239672	NME1	17	51153559	51162428	q21.33	36	0.37	0.588	0.0238273	0.0565253	0.673366	0.995969	-0.0305478	0.0873849	0.726656	0.989896	0.0629278	0.0741088	0.39581	0.982116	0.0668286	0.0646834	0.301527	0.965882	0.00996826	0.102635	0.922629	0.996555	0.104233	0.0832868	0.210754	0.976347
OPGS004461	ENSG00000277258	PCGF2	17	38733898	38749817	q12	59	0.361	0.501	-0.039653	0.0861659	0.645378	0.995969	-0.0107024	0.092333	0.907724	0.995047	-0.233654	0.239149	0.328557	0.978642	-0.102578	0.0992976	0.301587	0.965882	-0.0529325	0.106682	0.619773	0.976745	-0.421364	0.270646	0.119498	0.976347
OPGS004673	ENSG00000196209	SIRPB2	20	1470741	1491587	p13	25	0.327	0.576	-0.133592	0.108506	0.218251	0.974115	-0.14255	0.12101	0.238795	0.988375	-0.0968331	0.245096	0.692781	0.982116	-0.130399	0.126297	0.301849	0.965882	-0.120347	0.14283	0.399458	0.967947	-0.165986	0.270071	0.538817	0.976347
OPGS006510	ENSG00000246982	Z84485.1	6	36112466	36200952	p21.31	18	0.175	0.397	0.0708857	0.110657	0.521789	0.99491	0.0649443	0.131704	0.621936	0.989896	0.0849767	0.203851	0.676784	0.982116	0.130421	0.126327	0.301882	0.965882	0.0702989	0.15121	0.641997	0.976745	0.268577	0.229529	0.241953	0.976347
OPGS004230	ENSG00000129219	PLD2	17	4807152	4823434	p13.2	70	0.405	0.564	-0.00199234	0.0666796	0.976163	0.998278	-0.0378031	0.0876077	0.666102	0.989896	0.0472761	0.102757	0.645462	0.982116	-0.0785933	0.0761584	0.302085	0.965882	-0.109334	0.0998189	0.273375	0.967947	-0.0357485	0.117774	0.761483	0.984914
OPGS004509	ENSG00000103642	LACTB	15	63121833	63142061	q22.2	47	0.353	0.583	-0.0751299	0.069921	0.2826	0.991717	-0.0962672	0.0858682	0.262244	0.988375	-0.0335208	0.120432	0.780752	0.988629	-0.0826608	0.0801293	0.302263	0.965882	-0.0978809	0.0993309	0.324426	0.967947	-0.0542385	0.13551	0.688969	0.981
OPGS006008	ENSG00000103174	NAGPA	16	5024844	5034141	p13.3	6	0.203	0.457	0.110995	0.0753274	0.140617	0.969643	0.177296	0.115278	0.124051	0.988235	0.0615701	0.0994955	0.536033	0.982116	0.0894557	0.0867259	0.302317	0.965882	0.133084	0.135704	0.326744	0.967947	0.0592794	0.112705	0.598908	0.976347
OPGS007724	ENSG00000255050	AC067930.4	8	143573490	143577397	q24.3	8	0.125	0.299	0.225912	0.158668	0.154505	0.974115	0.0590276	0.236199	0.80266	0.992132	0.363037	0.21416	0.0900444	0.977039	0.184447	0.179066	0.302987	0.965882	0.0102246	0.272777	0.9701	0.998481	0.316216	0.237312	0.1827	0.976347
OPGS004395	ENSG00000166435	XRRA1	11	74807739	74949200	q13.4	26	0.371	0.621	-0.0512401	0.0880519	0.560614	0.995374	-0.191651	0.161086	0.234145	0.988375	0.00858825	0.105143	0.9349	0.994066	-0.102983	0.100327	0.30467	0.965882	-0.294213	0.187593	0.116798	0.967947	-0.0263715	0.118729	0.824224	0.990742
OPGS007093	ENSG00000100504	PYGL	14	50857891	50944483	q22.1	16	0.148	0.347	0.0978067	0.0953165	0.304832	0.991717	0.168684	0.149474	0.2591	0.988375	0.0492066	0.123705	0.690797	0.982116	0.111228	0.108394	0.304823	0.965882	0.242515	0.170833	0.155725	0.967947	0.0227547	0.140243	0.871107	0.990742
OPGS008256	ENSG00000137601	NEK1	4	169369704	169612632	q33	14	0.108	0.293	0.186683	0.120918	0.122617	0.969643	0.187205	0.199935	0.349103	0.988375	0.186235	0.151774	0.2198	0.977463	0.142404	0.138903	0.305265	0.965882	0.0901744	0.230876	0.696112	0.976745	0.171877	0.173816	0.322737	0.976347
OPGS003909	ENSG00000228695		16	55760642	55793960	q12.2	40	0.503	0.702	0.0404706	0.0512087	0.429349	0.991717	-0.0115298	0.0790917	0.884097	0.992132	0.0779829	0.0671855	0.24576	0.978086	0.0595244	0.0581177	0.305738	0.965882	-0.0299793	0.0921584	0.744952	0.978956	0.118695	0.0749086	0.113074	0.976347
OPGS005203	ENSG00000233016	SNHG7	9	136721366	136728961	q34.3	9	0.265	0.452	0.158215	0.180142	0.379792	0.991717	0.118116	0.240553	0.623414	0.989896	0.209139	0.271642	0.441355	0.982116	0.207323	0.202466	0.305839	0.965882	0.0412032	0.27065	0.878999	0.994353	0.417895	0.304904	0.170506	0.976347
OPGS008134	ENSG00000057019	DCBLD2	3	98795941	98901695	q12.1	27	0.111	0.252	0.0019135	0.146305	0.989565	0.998278	-0.00471145	0.191401	0.980362	0.996267	0.0112093	0.226756	0.960574	0.996892	0.176304	0.17232	0.306251	0.965882	0.0798201	0.232523	0.731389	0.976745	0.293388	0.256451	0.252611	0.976347
OPGS005335	ENSG00000171115	GIMAP8	7	150450630	150479393	q36.1	31	0.253	0.417	-0.0713175	0.078835	0.365655	0.991717	-0.00834826	0.161248	0.95871	0.996267	-0.0910727	0.0903603	0.31351	0.978086	-0.0913562	0.0893011	0.306302	0.965882	-0.0422822	0.189284	0.82324	0.990309	-0.105362	0.10126	0.298103	0.976347
OPGS003753	ENSG00000226121		2	161500885	161507705	q24.2	80	0.57	0.718	-0.0683575	0.0476347	0.151277	0.974115	-0.0634356	0.067987	0.350792	0.988375	-0.0730247	0.066725	0.273774	0.978086	-0.055764	0.0545245	0.306434	0.965882	-0.0491291	0.0792673	0.535396	0.976745	-0.0616371	0.0750664	0.411589	0.976347
OPGS008157	ENSG00000165392	WRN	8	31033788	31176138	p12	13	0.11	0.325	-0.258448	0.113643	0.0229539	0.879512	-0.371617	0.149784	0.0131008	0.988235	-0.105274	0.174739	0.546865	0.982116	-0.134722	0.131792	0.30667	0.965882	-0.171716	0.177108	0.332266	0.967947	-0.0887216	0.197177	0.652739	0.976347
OPGS007532	ENSG00000146830	GIGYF1	7	100679507	100694250	q22.1	9	0.131	0.338	0.111591	0.14392	0.438121	0.991717	0.390024	0.200801	0.0520957	0.988235	-0.183267	0.206796	0.375499	0.982116	0.167416	0.163799	0.306743	0.965882	0.456546	0.228638	0.0458463	0.933168	-0.138096	0.235329	0.557323	0.976347
OPGS004482	ENSG00000171766	GATM	15	45361124	45402327	q21.1	37	0.358	0.563	-0.0998451	0.0765971	0.192401	0.974115	-0.123082	0.101982	0.227471	0.988375	-0.0697254	0.115982	0.547722	0.982116	-0.0890297	0.0871171	0.306803	0.965882	-0.0681721	0.11876	0.565944	0.976745	-0.11314	0.128077	0.377034	0.976347
OPGS003989	ENSG00000133313	CNDP2	18	74495816	74523454	q22.3	33	0.468	0.686	0.0643798	0.04718	0.172392	0.974115	0.0553531	0.0768462	0.471334	0.988375	0.0697866	0.0597481	0.242801	0.977463	0.0540663	0.0529252	0.306988	0.965882	0.00832563	0.0890394	0.925502	0.996555	0.0790177	0.0657974	0.229781	0.976347
OPGS004065	ENSG00000181126		6	29792234	29793136	p22.1	85	0.446	0.561	-0.044578	0.0407506	0.273989	0.990014	-0.0878377	0.0965403	0.362899	0.988375	-0.0351808	0.0449399	0.433721	0.982116	-0.0470402	0.0460697	0.307223	0.965882	-0.112	0.10972	0.307355	0.967947	-0.0331141	0.0507443	0.514035	0.976347
OPGS006310	ENSG00000181192	DHTKD1	10	12068954	12123221	p14	27	0.186	0.427	-0.0932195	0.076275	0.221651	0.974115	-0.0671816	0.122414	0.583138	0.988375	-0.109661	0.0974828	0.260621	0.978086	-0.0894857	0.0877161	0.307646	0.965882	-0.0473336	0.142121	0.739096	0.978956	-0.115317	0.111432	0.300732	0.976347
OPGS007895	ENSG00000139278	GLIPR1	12	75480753	75503863	q21.2	6	0.118	0.299	-0.159181	0.264832	0.547797	0.995103	-0.0613801	0.520007	0.906038	0.995047	-0.19333	0.307649	0.529736	0.982116	-0.306971	0.300938	0.307705	0.965882	0.151361	0.587002	0.79652	0.983879	-0.470517	0.350553	0.179527	0.976347
OPGS007040	ENSG00000285219	HULC	6	8435542	9294133	p24.3	52	0.151	0.379	-0.043697	0.0880245	0.619599	0.995969	-0.00989208	0.142047	0.944481	0.99523	-0.0647225	0.112112	0.563737	0.982116	-0.102085	0.100141	0.30801	0.965882	-0.0739975	0.164221	0.65228	0.976745	-0.118594	0.126289	0.347697	0.976347
OPGS005800	ENSG00000138071	ACTR2	2	65227788	65271253	p14	31	0.215	0.447	-0.0853619	0.0760586	0.261728	0.985019	-0.0201816	0.113376	0.858718	0.992132	-0.138627	0.102534	0.176373	0.977039	-0.0876216	0.0860396	0.308494	0.965882	-0.0236088	0.131232	0.85723	0.994139	-0.135769	0.1139	0.23326	0.976347
OPGS004302	ENSG00000140090	SLC24A4	14	92322581	92501481	q32.12	44	0.389	0.61	0.00711322	0.0440196	0.871627	0.995969	-0.0711063	0.083212	0.392817	0.988375	0.0375145	0.051876	0.469584	0.982116	-0.0513326	0.050411	0.308544	0.965882	-0.214362	0.098336	0.0292654	0.894292	0.00679285	0.0587477	0.907948	0.997917
OPGS004356	ENSG00000236562		4	66094142	66094526	q13.2	26	0.379	0.616	0.0391598	0.0752314	0.602698	0.995969	0.0115282	0.0907819	0.89895	0.994675	0.0995439	0.134286	0.458523	0.982116	0.0876976	0.086178	0.308853	0.965882	0.0521091	0.105063	0.619909	0.976745	0.160459	0.150462	0.286226	0.976347
OPGS005319	ENSG00000159339	PADI4	1	17308195	17364004	p36.13	37	0.255	0.456	0.0509088	0.075186	0.498339	0.991717	0.0179482	0.105358	0.864732	0.992132	0.0850244	0.107271	0.428005	0.982116	0.0883621	0.0868681	0.309059	0.965882	0.0392824	0.12472	0.752789	0.979061	0.134435	0.120985	0.266495	0.976347
OPGS003659	ENSG00000183298		1	101786340	101787219	p21.2	88	0.627	0.754	-0.0699745	0.0437264	0.109536	0.944	0.0355422	0.0655701	0.587785	0.988375	-0.154954	0.0587693	0.0083731	0.865742	-0.0505629	0.0497092	0.309071	0.965882	0.0814745	0.0773914	0.292451	0.967947	-0.143935	0.0650018	0.0268068	0.976347
OPGS005383	ENSG00000272556		7	45773595	45783157	p12.3	75	0.248	0.475	-0.0595918	0.0752523	0.428422	0.991717	-0.253445	0.114051	0.0262687	0.988235	0.0902421	0.100351	0.368509	0.982116	-0.0867236	0.0852888	0.309238	0.965882	-0.273344	0.131136	0.037121	0.933168	0.0502551	0.112468	0.654991	0.976347
OPGS005351	ENSG00000159461	AMFR	16	56361452	56425545	q13	47	0.252	0.481	-0.060315	0.091215	0.508459	0.991717	-0.0656211	0.106538	0.537935	0.988375	-0.0456587	0.176368	0.795725	0.990338	-0.105128	0.103414	0.309353	0.965882	-0.116971	0.121558	0.335918	0.967947	-0.0740003	0.196619	0.706647	0.981
OPGS004781	ENSG00000197965	MPZL1	1	167721192	167791919	q24.2	39	0.312	0.521	-0.0512106	0.0592053	0.387058	0.991717	0.0234976	0.0976485	0.809838	0.992132	-0.0946441	0.0744527	0.203659	0.977039	-0.0688216	0.0677948	0.310036	0.965882	0.0762467	0.114243	0.504512	0.974972	-0.14794	0.0843034	0.0792858	0.976347
OPGS005732	ENSG00000247157	LINC01252	12	11499742	11590369	p13.2	25	0.219	0.48	0.0424073	0.121017	0.726019	0.995969	0.0744615	0.133399	0.576718	0.988375	-0.106361	0.287293	0.711221	0.982116	0.141854	0.139791	0.310224	0.965882	0.146815	0.154953	0.343393	0.967947	0.119935	0.323731	0.711028	0.981
OPGS006248	ENSG00000204511	MCCD1	6	31528962	31530232	p21.33	18	0.189	0.437	-0.104411	0.0863837	0.226783	0.974115	-0.0582604	0.126142	0.644179	0.989896	-0.145036	0.118488	0.220931	0.977463	-0.101064	0.0996021	0.310261	0.965882	-0.020261	0.148036	0.891137	0.994886	-0.167758	0.134577	0.21256	0.976347
OPGS005049	ENSG00000169193	CCDC126	7	23597382	23644708	p15.3	101	0.281	0.493	-0.0798804	0.080164	0.319026	0.991717	-0.105109	0.0937941	0.262441	0.988375	-0.0115027	0.154415	0.940619	0.994549	-0.0950879	0.0937973	0.310698	0.965882	-0.10383	0.109833	0.34448	0.967947	-0.0714238	0.180149	0.691757	0.981
OPGS007757	ENSG00000283486	FAM95C					6	0.124	0.352	0.119977	0.099488	0.227838	0.974115	0.0865248	0.147247	0.556789	0.988375	0.147933	0.134885	0.272759	0.978086	0.116222	0.114704	0.310945	0.965882	0.0949887	0.173446	0.583928	0.976745	0.132561	0.152821	0.385711	0.976347
OPGS004350	ENSG00000230438	SERPINB9P1	6	2851230	2886183	p25.2	29	0.38	0.573	-0.0541191	0.0754025	0.47292	0.991717	0.0825205	0.0911309	0.365192	0.988375	-0.352645	0.134633	0.00881087	0.865742	-0.0886193	0.0874641	0.310961	0.965882	0.0511463	0.106813	0.632052	0.976745	-0.374113	0.152592	0.0142171	0.96398
OPGS004778	ENSG00000054356	PTPRN	2	219289623	219309648	q35	12	0.313	0.492	0.00803966	0.122047	0.947478	0.998278	0.182029	0.246626	0.460468	0.988375	-0.048374	0.14043	0.730493	0.982116	0.138198	0.136427	0.311066	0.965882	0.410104	0.28892	0.155772	0.967947	0.0601474	0.154731	0.697482	0.981
OPGS005405	ENSG00000175567	UCP2	11	73974061	73982843	q13.4	31	0.246	0.507	-0.143268	0.112109	0.201271	0.974115	-0.139747	0.136925	0.307441	0.988375	-0.150241	0.195143	0.441359	0.982116	-0.134395	0.132705	0.311186	0.965882	-0.0912986	0.164798	0.579576	0.976745	-0.213378	0.223549	0.339829	0.976347
OPGS005919	ENSG00000126267	COX6B1	19	35648323	35658782	q13.12	37	0.208	0.449	-0.0646948	0.0682346	0.343067	0.991717	-0.0344639	0.11414	0.762695	0.991749	-0.081455	0.0850921	0.338437	0.982116	-0.0789104	0.077949	0.311378	0.965882	0.0218722	0.13511	0.871397	0.994139	-0.1292	0.095436	0.175804	0.976347
OPGS004881	ENSG00000179862	CITED4	1	40861054	40862363	p34.2	44	0.301	0.505	-0.0459672	0.0546161	0.399988	0.991717	0.0218764	0.100184	0.827147	0.992132	-0.074655	0.0651478	0.251823	0.978086	-0.0619783	0.0612305	0.311437	0.965882	-0.0180459	0.113891	0.874103	0.994139	-0.0798005	0.0726007	0.271694	0.976347
OPGS007589	ENSG00000106366	SERPINE1	7	101127104	101139247	q22.1	29	0.129	0.351	-0.100145	0.0893767	0.26251	0.985019	-0.241409	0.145438	0.09694	0.988235	-0.0144267	0.11331	0.898687	0.991966	-0.102487	0.101281	0.31158	0.965882	-0.232461	0.170183	0.171956	0.967947	-0.0311999	0.126013	0.80445	0.990742
OPGS005409	ENSG00000120860	WASHC3	12	102012840	102062149	q23.2	35	0.246	0.462	-0.0355804	0.0811348	0.660999	0.995969	-0.0571932	0.117912	0.627642	0.989896	-0.0161301	0.111761	0.885243	0.991966	0.0928051	0.0917609	0.311835	0.965882	0.076531	0.133185	0.565547	0.976745	0.107361	0.126516	0.396106	0.976347
OPGS007243	ENSG00000158773	USF1	1	161039251	161045977	q23.3	17	0.142	0.374	0.130578	0.125302	0.297361	0.991717	0.187304	0.147623	0.204512	0.988375	-0.0156349	0.237108	0.947426	0.994549	0.146496	0.144873	0.311921	0.965882	0.161085	0.171242	0.346865	0.967947	0.109597	0.271523	0.68648	0.979788
OPGS007394	ENSG00000272501	AL662844.4	6	31185197	31198037	p21.33	33	0.136	0.365	0.0184329	0.101971	0.856552	0.995969	0.0341959	0.146134	0.814982	0.992132	0.00347015	0.142284	0.980542	0.998154	0.119683	0.118389	0.312052	0.965882	0.216066	0.173441	0.212852	0.967947	0.0355874	0.161978	0.826101	0.990742
OPGS005555	ENSG00000082212	ME2	18	50879080	50954257	q21.2	20	0.234	0.474	0.0498131	0.0724546	0.491763	0.991717	0.035116	0.107903	0.744847	0.991386	0.0618211	0.0977292	0.527011	0.982116	0.0851421	0.0842553	0.312244	0.965882	0.0170997	0.126884	0.892796	0.994886	0.138699	0.112641	0.218198	0.976347
OPGS004439	ENSG00000173262	SLC2A14	12	7812512	7891148	p13.31	35	0.365	0.566	0.0487221	0.0562257	0.386191	0.991717	0.0580499	0.0973359	0.550917	0.988375	0.0440184	0.0688542	0.522629	0.982116	0.0636574	0.0630281	0.312503	0.965882	0.0894606	0.11038	0.417666	0.967947	0.0511263	0.0767394	0.505262	0.976347
OPGS003705	ENSG00000107731	UNC5B	10	71212570	71302864	q22.1	35	0.595	0.762	-0.0246366	0.04226	0.559909	0.995115	-0.00138371	0.0662273	0.983331	0.996267	-0.0405794	0.0548675	0.45955	0.982116	-0.0489175	0.0484364	0.312528	0.965882	-0.0198485	0.0768956	0.796312	0.983879	-0.0679779	0.0623362	0.275491	0.976347
OPGS005619	ENSG00000123213	NLN	5	65722205	65871725	q12.3	39	0.227	0.466	0.0466231	0.0958776	0.62677	0.995969	0.0576372	0.149703	0.70023	0.989896	0.0389292	0.124786	0.755065	0.984606	0.110817	0.109799	0.312841	0.965882	0.191134	0.174395	0.273086	0.967947	0.0580309	0.141274	0.681241	0.979788
OPGS007775	ENSG00000176658	MYO1D	17	32492522	32877177	q11.2	24	0.123	0.349	0.0416287	0.141862	0.769181	0.995969	0.0978299	0.166063	0.555784	0.988375	-0.11001	0.272728	0.686678	0.982116	0.166493	0.164977	0.312884	0.965882	0.231244	0.196295	0.238779	0.967947	0.010736	0.304519	0.971876	0.998995
OPGS007619	ENSG00000178342	KCNG2	18	79797938	79900184	q23	26	0.128	0.353	0.174641	0.108442	0.107299	0.944	0.260189	0.164326	0.113337	0.988235	0.108603	0.144306	0.451696	0.982116	0.125683	0.124559	0.312961	0.965882	0.183368	0.192882	0.341769	0.967947	0.084337	0.163058	0.605001	0.976347
OPGS006518	ENSG00000136240	KDELR2	7	6445953	6484190	p22.1	8	0.174	0.409	-0.0495023	0.071496	0.4887	0.991717	0.0389256	0.155557	0.802407	0.992132	-0.0731754	0.0804974	0.363329	0.982116	-0.0817122	0.0809923	0.313028	0.965882	0.0631299	0.181895	0.728541	0.976745	-0.117575	0.0904713	0.193742	0.976347
OPGS007691	ENSG00000196126	HLA-DRB1	6	32577902	32589848	p21.32	20	0.126	0.343	0.188866	0.110048	0.0861234	0.944	0.0579746	0.161784	0.720085	0.989896	0.301529	0.150119	0.0445788	0.957077	0.123954	0.122984	0.313509	0.965882	0.0108807	0.17984	0.951756	0.997562	0.223133	0.168501	0.185429	0.976347
OPGS007395	ENSG00000230587	LINC02580	2	43031797	43217246	p21	41	0.136	0.358	-0.122914	0.106518	0.248529	0.984014	-0.183964	0.145294	0.20546	0.988375	-0.0519615	0.156599	0.740031	0.982116	-0.123561	0.122606	0.313556	0.965882	-0.168277	0.171202	0.32565	0.967947	-0.0764065	0.175579	0.66344	0.97861
OPGS008565	ENSG00000112699	GMDS	6	1623806	2245605	p25.3	6	0.1	0.17	-0.315371	0.310371	0.309578	0.991717	-0.422868	0.461292	0.359298	0.988375	-0.226266	0.419362	0.589508	0.982116	-0.35292	0.350576	0.314086	0.965882	-0.599897	0.526635	0.254656	0.967947	-0.156283	0.469655	0.739315	0.982738
OPGS006198	ENSG00000083845	RPS5	19	58386400	58394806	q13.43	16	0.192	0.443	-0.138528	0.121031	0.25239	0.984014	-0.194434	0.158709	0.220539	0.988375	-0.0608117	0.187076	0.745132	0.983654	-0.140453	0.139575	0.314277	0.965882	-0.145675	0.185592	0.432498	0.967947	-0.133445	0.211601	0.528273	0.976347
OPGS004870	ENSG00000188641	DPYD	1	97077743	97995000	p21.3	54	0.302	0.501	0.0389435	0.072794	0.592662	0.995969	0.160681	0.103525	0.120639	0.988235	-0.0802825	0.102488	0.433431	0.982116	0.0837735	0.0832558	0.31431	0.965882	0.216541	0.120257	0.0717572	0.964687	-0.0385379	0.115526	0.738693	0.982738
OPGS005019	ENSG00000142621	FHAD1	1	15236521	15400283	p36.21	22	0.284	0.546	-0.0538982	0.0858849	0.53029	0.995035	-0.0182641	0.0958564	0.848889	0.992132	-0.198268	0.193063	0.30444	0.978086	-0.0978709	0.0973036	0.314497	0.965882	-0.0827678	0.109303	0.448912	0.967947	-0.155021	0.213239	0.467236	0.976347
OPGS007276	ENSG00000103995	CEP152	15	48712928	48811146	q21.1	24	0.14	0.292	0.0623826	0.099247	0.529638	0.995035	-0.0229839	0.157493	0.883972	0.992132	0.118561	0.127793	0.353531	0.982116	0.112802	0.112166	0.314574	0.965882	0.0518557	0.182199	0.775943	0.981336	0.149868	0.142275	0.29217	0.976347
OPGS004947	ENSG00000261338	AC021016.2	2	218255319	218257366	q35	22	0.293	0.535	-0.126366	0.0976657	0.195711	0.974115	-0.211605	0.142319	0.137059	0.988235	-0.0504927	0.134269	0.706875	0.982116	-0.113564	0.113044	0.31509	0.965882	-0.23243	0.168752	0.168405	0.967947	-0.0168058	0.152266	0.912115	0.997917
OPGS007579	ENSG00000072778	ACADVL	17	7217125	7225266	p13.1	22	0.129	0.351	-0.00280134	0.0983258	0.977271	0.998278	-0.100629	0.142996	0.481608	0.988375	0.0849243	0.135412	0.530557	0.982116	0.112487	0.111977	0.315115	0.965882	-0.0120808	0.164958	0.941619	0.996555	0.218878	0.152473	0.151138	0.976347
OPGS004922	ENSG00000178297	TMPRSS9	19	2360238	2426261	p13.3	37	0.296	0.359	0.0172938	0.041182	0.674533	0.995969	0.0649928	0.0977424	0.506089	0.988375	0.00699512	0.045398	0.877543	0.991966	0.0470968	0.046925	0.315541	0.965882	0.103097	0.122315	0.399297	0.967947	0.0374097	0.0507977	0.46146	0.976347
OPGS005355	ENSG00000141837	CACNA1A	19	13206442	13624489	p13.13	32	0.251	0.498	-0.0837266	0.0564352	0.137918	0.969643	0.0441504	0.0977486	0.651505	0.989896	-0.147918	0.0691778	0.0324984	0.957077	-0.0657482	0.0655097	0.315552	0.965882	0.0621683	0.118106	0.598627	0.976745	-0.122717	0.0787715	0.11926	0.976347
OPGS008179	ENSG00000278090	LUNAR1	15	99014506	99069892	q26.3	37	0.11	0.323	-0.110674	0.0831428	0.183145	0.974115	-0.376157	0.14674	0.0103646	0.988235	0.014882	0.100999	0.882857	0.991966	-0.096341	0.096002	0.315605	0.965882	-0.382552	0.169493	0.0240058	0.894292	0.0389443	0.116627	0.738439	0.982738
OPGS004123	ENSG00000109854	HTATIP2	11	20363685	20383782	p15.1	101	0.43	0.654	0.0689923	0.0541253	0.202424	0.974115	0.0861207	0.078475	0.272454	0.988375	0.0534073	0.0747195	0.474751	0.982116	0.0618539	0.0616369	0.31561	0.965882	0.118419	0.0908652	0.192493	0.967947	0.0136414	0.0838849	0.870818	0.990742
OPGS008369	ENSG00000148926	ADM	11	10305073	10307397	p15.4	17	0.105	0.319	0.0587664	0.136628	0.667109	0.995969	0.138586	0.173584	0.42465	0.988375	-0.0711741	0.221455	0.747912	0.984033	0.156558	0.156057	0.315761	0.965882	0.243741	0.202053	0.227693	0.967947	0.027655	0.245693	0.91038	0.997917
OPGS006404	ENSG00000148158	SNX30	9	112750760	112881671	q32	32	0.18	0.42	0.151894	0.0945859	0.108299	0.944	0.208327	0.116609	0.0740121	0.988235	0.0434421	0.1619	0.788448	0.990338	0.110242	0.109963	0.316084	0.965882	0.162022	0.139239	0.244576	0.967947	0.02442	0.179247	0.891635	0.99457
OPGS005473	ENSG00000054219	LY75	2	159803355	159904756	q24.2	21	0.241	0.496	0.0394783	0.108349	0.715588	0.995969	-0.0776324	0.148556	0.601265	0.989896	0.172592	0.158379	0.275826	0.978086	0.122465	0.122233	0.316396	0.965882	0.0176963	0.170447	0.91731	0.996555	0.233168	0.175302	0.183488	0.976347
OPGS004424	ENSG00000169397	RNASE3	14	20891385	20892348	q11.2	39	0.367	0.625	0.0701108	0.0630424	0.266086	0.987295	0.0941517	0.0869049	0.278636	0.988375	0.0433771	0.0915582	0.635667	0.982116	0.0718125	0.0716898	0.316483	0.965882	0.056417	0.10019	0.573366	0.976745	0.0878288	0.102544	0.391722	0.976347
OPGS006912	ENSG00000169442	CD52	1	26317958	26320523	p36.11	13	0.155	0.374	0.0994074	0.0840638	0.236998	0.98	0.0674191	0.166381	0.685324	0.989896	0.110328	0.0973924	0.257288	0.978086	0.0956063	0.0955032	0.316788	0.965882	0.0455692	0.194403	0.81467	0.988097	0.11147	0.10962	0.309213	0.976347
OPGS003730	ENSG00000181381	DDX60L	4	168356735	168537786	q32.3	120	0.583	0.759	0.0531933	0.0510289	0.297219	0.991717	0.0625232	0.0695598	0.368738	0.988375	0.0422795	0.0750512	0.573202	0.982116	0.058247	0.058193	0.316862	0.965882	0.0856743	0.0812753	0.291825	0.967947	0.0293723	0.0833265	0.724466	0.982738
OPGS005827	ENSG00000188322	SBK1	16	28259246	28323849	p12.1	30	0.213	0.46	0.0928452	0.0864652	0.282918	0.991717	0.0848232	0.120002	0.47966	0.988375	0.101389	0.124621	0.415888	0.982116	0.0992517	0.0991689	0.316907	0.965882	-0.0203644	0.139747	0.88414	0.994886	0.22057	0.140743	0.117074	0.976347
OPGS007400	ENSG00000124207	CSE1L	20	49046246	49096960	q13.13	39	0.136	0.366	-0.00774724	0.11051	0.94411	0.998278	-0.146258	0.152216	0.336626	0.988375	0.146751	0.160765	0.361332	0.982116	0.127029	0.126948	0.316999	0.965882	-0.104716	0.178245	0.556879	0.976745	0.366426	0.181053	0.0429847	0.976347
OPGS005697	ENSG00000151498	ACAD8	11	134253548	134265855	q25	16	0.222	0.47	0.0536343	0.0592513	0.365359	0.991717	0.0239531	0.117986	0.839122	0.992132	0.063618	0.0685037	0.353055	0.982116	0.0676412	0.067599	0.317009	0.965882	0.0497039	0.140599	0.723703	0.976745	0.0729923	0.0770722	0.343606	0.976347
OPGS007864	ENSG00000141030	COPS3	17	17246616	17281273	p11.2	15	0.119	0.347	0.0929659	0.184504	0.614353	0.995969	0.111341	0.201418	0.580409	0.988375	-0.00285399	0.459255	0.995042	0.998531	0.210079	0.210045	0.317232	0.965882	0.201834	0.22949	0.379138	0.967947	0.251909	0.520641	0.628497	0.976347
OPGS004601	ENSG00000226396		1	19608114	19608568	p36.13	31	0.339	0.551	-0.111096	0.06317	0.0786321	0.944	-0.033689	0.0941677	0.720527	0.989896	-0.174416	0.0851755	0.0405866	0.957077	-0.0715535	0.0715639	0.317381	0.965882	0.0258836	0.106676	0.808287	0.985322	-0.151333	0.0965146	0.116887	0.976347
OPGS005629	ENSG00000181404	WASHC1	9	14475	73865	p24.3	45	0.227	0.476	-0.0839817	0.0977435	0.390227	0.991717	-0.116648	0.132457	0.378508	0.988375	-0.0448892	0.144769	0.756503	0.984606	-0.110732	0.110749	0.317386	0.965882	-0.1126	0.153124	0.462126	0.967947	-0.108521	0.160254	0.498289	0.976347
OPGS007359	ENSG00000242498	ARPIN	15	89895006	89912952	q26.1	8	0.137	0.323	0.291481	0.232968	0.210876	0.974115	0.321756	0.279929	0.250382	0.988375	0.223109	0.420063	0.595328	0.982116	0.267311	0.267469	0.317596	0.965882	0.287297	0.323577	0.374606	0.967947	0.223824	0.474861	0.637394	0.976347
OPGS006025	ENSG00000163161	ERCC3	2	127257290	127294166	q14.3	61	0.201	0.419	0.0633529	0.114366	0.579613	0.995969	0.0884981	0.129	0.492693	0.988375	-0.0289447	0.247006	0.906716	0.991966	0.131868	0.131992	0.317765	0.965882	0.148961	0.15032	0.321703	0.967947	0.0742275	0.275674	0.787731	0.990742
OPGS003671	ENSG00000160963	COL26A1	7	101362875	101559024	q22.1	86	0.619	0.749	0.0553034	0.0432509	0.201015	0.974115	0.0858738	0.0646383	0.184004	0.988235	0.0305067	0.058186	0.600072	0.982116	0.049573	0.0496492	0.318053	0.965882	0.0739643	0.0761979	0.331704	0.967947	0.0315478	0.0654199	0.629638	0.976347
OPGS007530	ENSG00000072736	NFATC3	16	68084751	68229259	q22.1	7	0.131	0.352	-0.442945	0.258196	0.0862463	0.944	-0.263327	0.284503	0.354671	0.988375	-1.27695	0.613648	0.0374412	0.957077	-0.292997	0.293469	0.31809	0.965882	-0.0608079	0.32423	0.851233	0.994139	-1.33946	0.688753	0.0518038	0.976347
OPGS005422	ENSG00000214274	ANG	14	20684177	20698971	q11.2	22	0.245	0.451	0.0813583	0.0781931	0.298118	0.991717	-0.0414529	0.101249	0.682234	0.989896	0.263246	0.123177	0.0325866	0.957077	0.0890666	0.0892202	0.318144	0.965882	-0.0403298	0.117648	0.731748	0.976745	0.264482	0.136945	0.0534461	0.976347
OPGS007330	ENSG00000128245	YWHAH	22	31944522	31957603	q12.3	9	0.138	0.353	0.054313	0.105965	0.608262	0.995969	0.0390559	0.146371	0.789602	0.991749	0.0710303	0.153513	0.64358	0.982116	0.123733	0.124034	0.318486	0.965882	0.073523	0.17312	0.67106	0.976745	0.176423	0.177659	0.32069	0.976347
OPGS006235	ENSG00000131165	CHMP1A	16	89640816	89657738	q24.3	32	0.19	0.423	-0.0789259	0.0958287	0.410159	0.991717	-0.269249	0.153474	0.0793683	0.988235	0.0427424	0.122757	0.7277	0.982116	-0.109501	0.109788	0.318578	0.965882	-0.398142	0.177491	0.0248859	0.894292	0.0696212	0.139971	0.618909	0.976347
OPGS006931	ENSG00000125170	DOK4	16	57471922	57487327	q21	32	0.154	0.361	-0.0567047	0.101275	0.575544	0.995969	-0.141016	0.124477	0.257269	0.988375	0.108531	0.174297	0.533497	0.982116	-0.113243	0.113607	0.318865	0.965882	-0.177877	0.139034	0.200764	0.967947	0.016637	0.197185	0.93276	0.998995
OPGS008069	ENSG00000154001	PPP2R5E	14	63371364	63543377	q23.2	28	0.114	0.289	-0.0500061	0.0849005	0.555864	0.995103	-0.128789	0.159387	0.419076	0.988375	-0.0187872	0.100289	0.851402	0.991966	-0.094603	0.0949223	0.318942	0.965882	-0.014502	0.180314	0.935899	0.996555	-0.125265	0.111624	0.261775	0.976347
OPGS004594	ENSG00000282863	AC012560.2					74	0.34	0.568	-0.0738431	0.0649059	0.255248	0.984014	-0.0712675	0.0880862	0.418478	0.988375	-0.0768117	0.0959489	0.423394	0.982116	-0.0741888	0.0744967	0.319315	0.965882	-0.0580253	0.102586	0.571646	0.976745	-0.092074	0.108272	0.395107	0.976347
OPGS003784	ENSG00000124780	KCNK17	6	39299001	39314461	p21.2	87	0.554	0.716	0.0753403	0.0444285	0.0899306	0.944	0.0930491	0.0682095	0.172515	0.988235	0.0622422	0.0585303	0.287592	0.978086	0.0506091	0.0508238	0.319359	0.965882	0.0873076	0.0796752	0.273169	0.967947	0.0254138	0.0659706	0.700068	0.981
OPGS003624	ENSG00000259363	AC090825.1	15	99805793	100011133	q26.3	45	0.664	0.811	-0.0198481	0.0374766	0.596379	0.995969	-0.0814052	0.0632166	0.197844	0.988375	0.013512	0.046541	0.771568	0.988629	-0.0426799	0.0428769	0.319539	0.965882	-0.132522	0.0741619	0.0739489	0.964687	0.00243082	0.052571	0.96312	0.998995
OPGS007875	ENSG00000279082	LINC01727	20	21557367	21688006	p11.22	29	0.119	0.333	0.0924735	0.1169	0.428917	0.991717	-0.0979516	0.170609	0.565879	0.988375	0.261278	0.160584	0.103728	0.977039	0.133798	0.13448	0.31977	0.965882	-0.111955	0.200247	0.576103	0.976745	0.336274	0.181657	0.0641483	0.976347
OPGS005399	ENSG00000185009	AP3M1	10	74120255	74150842	q22.2	32	0.247	0.41	-0.065425	0.0813493	0.421254	0.991717	0.147076	0.125668	0.241857	0.988375	-0.219471	0.106916	0.0400982	0.957077	-0.0919792	0.0924547	0.319806	0.965882	0.145572	0.144587	0.314023	0.967947	-0.25733	0.120494	0.0327101	0.976347
OPGS004274	ENSG00000182919	C11orf54	11	93741591	93764749	q21	46	0.394	0.603	0.0364274	0.0555215	0.511763	0.991717	-0.0109853	0.0820872	0.893541	0.993766	0.0763707	0.075361	0.31087	0.978086	0.0633173	0.0637272	0.320433	0.965882	-0.011411	0.0961315	0.905512	0.99515	0.121885	0.0851116	0.152125	0.976347
OPGS007406	ENSG00000119411	BSPRY	9	113349541	113371233	q32	7	0.136	0.328	0.0677179	0.10943	0.536032	0.995035	0.00445118	0.178099	0.980061	0.996267	0.106022	0.138656	0.444484	0.982116	0.124314	0.125153	0.320568	0.965882	-0.00610916	0.211623	0.97697	0.998481	0.194409	0.155182	0.210284	0.976347
OPGS008217	ENSG00000198624	CCDC69	5	151181052	151224093	q33.1	13	0.109	0.303	0.0789256	0.123983	0.524397	0.995035	-0.0516779	0.185381	0.780425	0.991749	0.184586	0.166754	0.268322	0.978086	0.139655	0.140666	0.320802	0.965882	0.00404736	0.213586	0.984881	0.998889	0.243397	0.186881	0.192774	0.976347
OPGS003804	ENSG00000077782	FGFR1	8	38400215	38468834	p11.23	50	0.547	0.708	-0.039809	0.0487951	0.414591	0.991717	-0.0964247	0.0739077	0.192007	0.988375	0.00393787	0.064971	0.95167	0.995771	-0.0553973	0.0558171	0.320964	0.965882	-0.130808	0.0859381	0.12798	0.967947	-0.000372769	0.0734298	0.99595	0.999846
OPGS007620	ENSG00000163293	NIPAL1	4	47914142	48040173	p12	11	0.128	0.35	0.137298	0.134552	0.307535	0.991717	0.145723	0.188971	0.440624	0.988375	0.128497	0.191524	0.502274	0.982116	0.151962	0.153178	0.32117	0.965882	0.182815	0.219266	0.404415	0.967947	0.122398	0.213949	0.567262	0.976347
OPGS007281	ENSG00000260804	LINC01963	2	216217045	216246041	q35	3	0.14	0.177	-0.257996	0.148595	0.082522	0.944	-0.285057	0.170402	0.0943574	0.988235	-0.172502	0.303939	0.570337	0.982116	-0.173348	0.174851	0.321489	0.965882	-0.179087	0.205285	0.382999	0.967947	-0.157875	0.333393	0.635828	0.976347
OPGS006934	ENSG00000135378	PRRG4	11	32829927	32858120	p13	49	0.154	0.377	-0.10149	0.0925217	0.272672	0.990014	-0.286143	0.141458	0.0430931	0.988235	0.0366311	0.122432	0.764792	0.986025	-0.105489	0.106408	0.321509	0.965882	-0.26875	0.165623	0.104662	0.967947	0.00927765	0.138921	0.946754	0.998995
OPGS005312	ENSG00000282828	AC009971.1	2	49563344	49784585	p16.3	91	0.255	0.424	-0.0822885	0.0700173	0.239891	0.983809	-0.0334345	0.106773	0.754178	0.991386	-0.119068	0.0927113	0.19904	0.977039	-0.0796449	0.0803397	0.321514	0.965882	-0.05199	0.126224	0.680423	0.976745	-0.0983708	0.104106	0.344706	0.976347
OPGS007025	ENSG00000128739	SNRPN	15	24823637	24978723	q11.2	21	0.151	0.393	-0.0554025	0.0866401	0.522526	0.99491	0.0303655	0.138084	0.825944	0.992132	-0.111062	0.111252	0.318141	0.978086	-0.0992142	0.100092	0.321573	0.965882	0.0259411	0.16298	0.873537	0.994139	-0.175004	0.126828	0.16763	0.976347
OPGS008001	ENSG00000138185	ENTPD1	10	95711779	95877266	q24.1	12	0.116	0.289	-0.0396031	0.102609	0.699525	0.995969	0.224975	0.184148	0.221817	0.988375	-0.15898	0.123663	0.198587	0.977039	-0.115924	0.116996	0.321764	0.965882	0.132559	0.215662	0.538779	0.976745	-0.219822	0.139357	0.114704	0.976347
OPGS008287	ENSG00000112234	FBXL4	6	98868535	98948006	q16.2	42	0.107	0.318	0.0358728	0.130869	0.783999	0.995969	0.0246422	0.15495	0.873643	0.992132	0.0636753	0.244152	0.794245	0.990338	0.148229	0.149617	0.32182	0.965882	0.190869	0.178111	0.283888	0.967947	0.0459975	0.275703	0.867498	0.990742
OPGS003779	ENSG00000275395	FCGBP	19	39863323	39934626	q13.2	46	0.559	0.753	0.0488556	0.0433939	0.260223	0.985019	-0.0403482	0.0747943	0.589573	0.988375	0.0942312	0.0533095	0.0771237	0.962032	0.0490155	0.0494797	0.321871	0.965882	-0.0460211	0.0897776	0.608222	0.976745	0.0905629	0.0593268	0.126883	0.976347
OPGS005560	ENSG00000261222	AC064805.1					9	0.233	0.466	-0.133168	0.0875916	0.128429	0.969643	-0.0834899	0.132996	0.53016	0.988375	-0.171089	0.116357	0.141458	0.977039	-0.0989329	0.0999828	0.322419	0.965882	-0.0109916	0.153318	0.942847	0.996555	-0.163899	0.131842	0.213813	0.976347
OPGS006162	ENSG00000070087	PFN2	3	149964904	150050788	q25.1	22	0.194	0.446	-0.0936315	0.127641	0.463222	0.991717	-0.0878074	0.143675	0.541098	0.988375	-0.115144	0.277687	0.678394	0.982116	-0.145653	0.147261	0.322622	0.965882	-0.145903	0.167083	0.382536	0.967947	-0.144461	0.311352	0.642663	0.976347
OPGS006471	ENSG00000166147	FBN1	15	48408313	48645721	q21.1	10	0.177	0.376	-0.0657872	0.0810182	0.416789	0.991717	0.0946387	0.121621	0.436485	0.988375	-0.194132	0.108731	0.0741917	0.962032	-0.0910507	0.0920742	0.32272	0.965882	0.071679	0.13983	0.608222	0.976745	-0.215923	0.122427	0.0777849	0.976347
OPGS006562	ENSG00000107020	PLGRKT	9	5357971	5437925	p24.1	20	0.172	0.409	0.0892788	0.1114	0.422887	0.991717	0.187604	0.154968	0.22605	0.988375	-0.0158682	0.160264	0.921128	0.991966	0.127102	0.128548	0.322782	0.965882	0.201103	0.180572	0.265407	0.967947	0.0510345	0.182988	0.780326	0.98968
OPGS005590	ENSG00000166664	CHRFAM7A	15	30360566	30393849	q13.2	76	0.231	0.453	-0.146948	0.111257	0.186567	0.974115	-0.141708	0.136548	0.299366	0.988375	-0.1571	0.191779	0.412689	0.982116	-0.12822	0.12968	0.32279	0.965882	-0.156036	0.162918	0.338186	0.967947	-0.0800281	0.214108	0.708572	0.981
OPGS006964	ENSG00000166821	PEX11A	15	89677764	89690783	q26.1	42	0.153	0.349	-0.0213983	0.115214	0.852659	0.995969	-0.075507	0.124255	0.543401	0.988375	0.309933	0.307462	0.313438	0.978086	-0.131798	0.133305	0.322813	0.965882	-0.194784	0.144997	0.179153	0.967947	0.213702	0.340054	0.529719	0.976347
OPGS006300	ENSG00000260276	AC022167.2					8	0.186	0.449	0.0811554	0.0864822	0.348036	0.991717	0.128061	0.1354	0.344251	0.988375	0.0487993	0.112356	0.664052	0.982116	0.0971314	0.098277	0.322984	0.965882	0.192674	0.157926	0.222455	0.967947	0.0367316	0.125519	0.7698	0.986213
OPGS008517	ENSG00000123636	BAZ2B	2	159315312	159616569	q24.2	17	0.101	0.303	-0.0197286	0.116856	0.865932	0.995969	-0.218233	0.192341	0.256536	0.988375	0.0964596	0.147159	0.512159	0.982116	0.130496	0.132076	0.323135	0.965882	-0.0314962	0.228119	0.890186	0.994886	0.212173	0.161986	0.190254	0.976347
OPGS004704	ENSG00000156510	HKDC1	10	69220332	69267552	q22.1	25	0.323	0.503	-0.0452732	0.0568883	0.426133	0.991717	-0.0816062	0.0965527	0.398	0.988375	-0.0259359	0.0703836	0.712505	0.982116	-0.065048	0.0658405	0.323171	0.965882	-0.243588	0.119766	0.041965	0.933168	0.0122956	0.0788704	0.876115	0.991917
OPGS004567	ENSG00000204525	HLA-C	6	31268749	31272130	p21.33	74	0.343	0.577	0.0535349	0.0704963	0.447614	0.991717	0.039702	0.108398	0.71417	0.989896	0.0636164	0.0927608	0.492832	0.982116	0.0788893	0.0798879	0.323398	0.965882	0.0549235	0.125273	0.661074	0.976745	0.0952104	0.103656	0.358345	0.976347
OPGS005520	ENSG00000104325	DECR1	8	90001405	90053633	q21.3	3	0.236	0.278	-0.721712	0.945958	0.445498	0.991717	-2.40249	1.41751	0.090099	0.988235	0.628858	1.27122	0.62082	0.982116	-1.06561	1.07935	0.323508	0.965882	-3.09155	1.62642	0.0573237	0.934184	0.530254	1.44477	0.713608	0.981071
OPGS008014	ENSG00000116237	ICMT	1	6221193	6235972	p36.31	7	0.115	0.208	0.175338	0.120272	0.144884	0.974115	0.29473	0.196403	0.133449	0.988235	0.103655	0.1521	0.495561	0.982116	0.13228	0.13423	0.324394	0.965882	0.260006	0.222978	0.24359	0.967947	0.0596503	0.168052	0.722625	0.981999
OPGS008066	ENSG00000204261	PSMB8-AS1	6	32844078	32846500	p21.32	12	0.114	0.288	-0.116902	0.079582	0.141845	0.971123	-0.0272653	0.151592	0.857263	0.992132	-0.151022	0.0935083	0.106296	0.977039	-0.0904499	0.0917849	0.324401	0.965882	-0.0444181	0.172483	0.796777	0.983879	-0.108568	0.108376	0.316453	0.976347
OPGS007639	ENSG00000234426	AL139042.1	6	88177804	88442940	q15	12	0.127	0.361	0.0764429	0.111595	0.493341	0.991717	0.0662716	0.194848	0.733766	0.989896	0.08135	0.136085	0.549982	0.982116	0.123174	0.125112	0.324864	0.965882	0.242759	0.222504	0.27526	0.967947	0.0678355	0.151241	0.653774	0.976347
OPGS006032	ENSG00000115484	CCT4	2	61868085	61888671	p15	30	0.201	0.367	0.189057	0.128416	0.140961	0.969643	0.204629	0.134781	0.128954	0.988235	0.0360812	0.424802	0.932312	0.993674	0.145449	0.14779	0.325037	0.965882	0.137091	0.154662	0.375408	0.967947	0.232216	0.500218	0.642483	0.976347
OPGS006244	ENSG00000166965	RCCD1	15	90954881	90963125	q26.1	9	0.189	0.363	-0.0925961	0.102954	0.368443	0.991717	-0.0879397	0.186869	0.637929	0.989896	-0.0945632	0.123325	0.443212	0.982116	-0.114748	0.116599	0.325054	0.965882	-0.069944	0.220533	0.751124	0.979061	-0.132045	0.137325	0.336272	0.976347
OPGS005718	ENSG00000168778	TCTN2	12	123671110	123708399	q24.31	11	0.22	0.412	0.154865	0.177617	0.383262	0.991717	-0.056638	0.249749	0.820595	0.992132	0.37133	0.252659	0.141645	0.977039	0.199715	0.203632	0.32671	0.965882	0.0819569	0.28838	0.776259	0.981336	0.31641	0.287394	0.270913	0.976347
OPGS006640	ENSG00000085662	AKR1B1	7	134442356	134459284	q33	38	0.168	0.407	-0.0519779	0.0829919	0.531118	0.995035	-0.137068	0.127619	0.282805	0.988375	0.0103748	0.109237	0.924335	0.991966	-0.0923592	0.0941833	0.326774	0.965882	-0.220221	0.147894	0.136476	0.967947	-0.00513023	0.122179	0.966507	0.998995
OPGS004328	ENSG00000006744	ELAC2	17	12991612	13018065	p12	51	0.383	0.618	0.0707414	0.0503115	0.159704	0.974115	0.0741336	0.0860359	0.388875	0.988375	0.0689275	0.0619984	0.26624	0.978086	0.0563185	0.0574396	0.326848	0.965882	0.0694128	0.100237	0.488634	0.971085	0.0498688	0.0700549	0.476556	0.976347
OPGS005856	ENSG00000125863	MKKS	20	10401009	10434222	p12.2	43	0.211	0.45	-0.0292935	0.0900709	0.745009	0.995969	-0.032809	0.113407	0.772348	0.991749	-0.0232496	0.148118	0.875271	0.991966	-0.100781	0.102816	0.326983	0.965882	-0.141082	0.130555	0.279858	0.967947	-0.0349504	0.166792	0.834023	0.990742
OPGS008496	ENSG00000197948	FCHSD1	5	141639302	141651418	q31.3	26	0.102	0.27	0.151337	0.142634	0.288682	0.991717	0.182883	0.18271	0.316854	0.988375	0.102027	0.228128	0.654707	0.982116	0.158953	0.162297	0.327385	0.965882	0.143553	0.212039	0.498399	0.972055	0.180411	0.251965	0.473982	0.976347
OPGS007712	ENSG00000117528	ABCD3	1	94418389	94518666	p21.3	33	0.125	0.349	0.0759638	0.108107	0.482261	0.991717	0.133475	0.152026	0.379955	0.988375	0.0171199	0.153713	0.911318	0.991966	0.120662	0.123251	0.327585	0.965882	0.194105	0.174944	0.267203	0.967947	0.0482554	0.17362	0.781061	0.98968
OPGS005807	ENSG00000273133	AC116651.1	4	15563698	15564253	p15.32	87	0.214	0.461	0.0545169	0.0749552	0.467026	0.991717	-0.0756465	0.109498	0.489661	0.988375	0.169528	0.102894	0.0994338	0.977039	0.0841824	0.0859977	0.327634	0.965882	-0.023679	0.126769	0.851826	0.994139	0.176146	0.117052	0.132362	0.976347
OPGS005833	ENSG00000057704	TMCC3	12	94567122	94650557	q22	47	0.213	0.438	0.113801	0.0781665	0.145426	0.974115	0.077945	0.113462	0.492099	0.988375	0.146048	0.107788	0.17543	0.977039	0.087817	0.0897325	0.327752	0.965882	0.105035	0.135099	0.436883	0.967947	0.0741368	0.119964	0.536579	0.976347
OPGS004141	ENSG00000064270	ATP2C2	16	84368527	84464187	q24.1	58	0.426	0.667	-0.0715236	0.0495055	0.148526	0.974115	-0.150082	0.078001	0.0543415	0.988235	-0.0185444	0.0640803	0.772281	0.988629	-0.0558312	0.0570683	0.327915	0.965882	-0.158334	0.0911259	0.082293	0.967947	0.0103242	0.0732451	0.887907	0.993788
OPGS008018	ENSG00000131791	PRKAB2	1	147155106	147172550	q21.1	9	0.115	0.325	0.0787518	0.112965	0.485717	0.991717	-0.0239077	0.14714	0.870926	0.992132	0.225999	0.176246	0.199742	0.977039	0.127131	0.130063	0.328344	0.965882	0.00391926	0.17064	0.981676	0.998481	0.297658	0.200822	0.138288	0.976347
OPGS006725	ENSG00000170949	ZNF160	19	53066606	53103434	q13.42	19	0.164	0.4	0.0987268	0.0710938	0.164929	0.974115	0.162949	0.126438	0.197481	0.988375	0.0689912	0.0859441	0.422122	0.982116	0.0793907	0.081272	0.328643	0.965882	0.150381	0.150146	0.316554	0.967947	0.0499328	0.0966184	0.605292	0.976347
OPGS007438	ENSG00000254910	AC136475.2	11	309528	311198	p15.5	8	0.134	0.353	-0.0964081	0.105872	0.3625	0.991717	0.0584629	0.144643	0.686074	0.989896	-0.27537	0.15545	0.0764889	0.962032	-0.121811	0.12472	0.328727	0.965882	0.110687	0.177954	0.533944	0.976745	-0.347065	0.17505	0.0474051	0.976347
OPGS006738	ENSG00000185897	FFAR3	19	35358460	35360489	q13.12	34	0.163	0.414	0.141743	0.0853877	0.096917	0.944	0.0224706	0.129638	0.86239	0.992132	0.233201	0.113497	0.0399087	0.957077	0.0943644	0.0966553	0.328917	0.965882	-0.0373142	0.149785	0.803269	0.983879	0.188367	0.126539	0.136591	0.976347
OPGS004026	ENSG00000154122	ANKH	5	14704800	14871778	p15.2	34	0.457	0.68	0.0375615	0.0480999	0.434857	0.991717	0.0117146	0.0725175	0.871666	0.992132	0.0578201	0.064248	0.368146	0.982116	0.0539675	0.0552952	0.329069	0.965882	0.0168077	0.0846054	0.842529	0.994139	0.0816016	0.0730245	0.2638	0.976347
OPGS005703	ENSG00000180190	TDRP	8	489803	545781	p23.3	66	0.221	0.455	0.104444	0.0855789	0.222299	0.974115	0.12294	0.115106	0.285493	0.988375	0.0815114	0.12791	0.52396	0.982116	0.0939645	0.0962839	0.329108	0.965882	0.11473	0.132036	0.384884	0.967947	0.0702926	0.140621	0.617164	0.976347
OPGS006432	ENSG00000166164	BRD7	16	50313487	50368988	q12.1	6	0.179	0.392	-0.175913	0.174471	0.313326	0.991717	-0.207014	0.26679	0.437781	0.988375	-0.152536	0.230517	0.508156	0.982116	-0.195041	0.200116	0.329739	0.965882	-0.38439	0.312344	0.218449	0.967947	-0.0631712	0.260587	0.808456	0.990742
OPGS007798	ENSG00000095139	ARCN1	11	118572390	118603033	q23.3	20	0.122	0.319	0.0764404	0.107767	0.478132	0.991717	0.287633	0.156605	0.0662567	0.988235	-0.113857	0.148742	0.443994	0.982116	0.119658	0.122872	0.330133	0.965882	0.307646	0.181825	0.0906484	0.967947	-0.0384076	0.166837	0.817928	0.990742
OPGS004164	ENSG00000128604	IRF5	7	128937457	128950038	q32.1	61	0.418	0.648	-0.0649548	0.0557018	0.243568	0.984014	-0.0307609	0.0788844	0.696574	0.989896	-0.098865	0.0786275	0.208614	0.977039	-0.0622405	0.063931	0.330276	0.965882	-0.033555	0.0924587	0.716665	0.976745	-0.0884032	0.0884375	0.317498	0.976347
OPGS007861	ENSG00000152503	TRIM36	5	115124762	115180546	q22.3	35	0.119	0.35	-0.0308676	0.10625	0.77142	0.995969	-0.0431129	0.143179	0.76333	0.991749	-0.0158401	0.158411	0.920349	0.991966	-0.117776	0.12103	0.330499	0.965882	-0.0700337	0.167393	0.67567	0.976745	-0.169809	0.175063	0.332051	0.976347
OPGS003778	ENSG00000188856		8	80558870	80559757	q21.13	91	0.56	0.718	-0.0670295	0.0453274	0.139198	0.969643	0.0523021	0.0689692	0.448247	0.988375	-0.15835	0.0602514	0.00858481	0.865742	-0.0499787	0.0513601	0.330501	0.965882	0.0842924	0.0810814	0.298525	0.967947	-0.140524	0.0665085	0.034612	0.976347
OPGS005707	ENSG00000159086	PAXBP1	21	32733899	32771792	q22.11	52	0.221	0.37	-0.0874454	0.143637	0.54266	0.995103	-0.193344	0.157101	0.218437	0.988375	0.454811	0.35567	0.200987	0.977039	-0.162008	0.166488	0.330508	0.965882	-0.25699	0.183351	0.161027	0.967947	0.286426	0.398941	0.472777	0.976347
OPGS008009	ENSG00000264204		10	46109621	46131358	q11.22	3	0.115	0.3	0.172698	0.210564	0.412119	0.991717	-0.0905671	0.317661	0.775563	0.991749	0.379072	0.281238	0.177701	0.977039	0.224092	0.230404	0.330751	0.965882	0.102018	0.345106	0.767525	0.981304	0.321903	0.309307	0.298004	0.976347
OPGS005538	ENSG00000170509	HSD17B13	4	87303789	87322886	q22.1	36	0.235	0.451	-0.0492132	0.10683	0.645037	0.995969	-0.0856154	0.142588	0.548213	0.988375	-0.00262847	0.161217	0.986992	0.998154	-0.119195	0.122615	0.331	0.965882	-0.190456	0.167009	0.254124	0.967947	-0.0358542	0.180561	0.842598	0.990742
OPGS003595	ENSG00000160223	ICOSLG	21	44215382	44241446	q22.3	37	0.697	0.86	-0.0298994	0.0408202	0.463885	0.991717	-0.0118464	0.0618677	0.848149	0.992132	-0.0437809	0.0542998	0.420082	0.982116	-0.0454171	0.0467277	0.331074	0.965882	-0.0406007	0.0715889	0.570621	0.976745	-0.0489323	0.061641	0.427296	0.976347
OPGS005077	ENSG00000166130	IKBIP	12	98613405	98645113	q23.1	32	0.278	0.526	-0.0595259	0.072333	0.410541	0.991717	-0.0586063	0.0949952	0.537275	0.988375	-0.0607144	0.11151	0.586116	0.982116	-0.0811485	0.0835045	0.331157	0.965882	-0.114513	0.110533	0.300201	0.967947	-0.0367607	0.127402	0.772934	0.986934
OPGS005666	ENSG00000148120	AOPEP	9	94726604	95151793	q22.32	14	0.224	0.357	-0.0367463	0.0895795	0.681652	0.995969	-0.0960563	0.140323	0.493635	0.988375	0.00404765	0.116343	0.972247	0.998154	-0.0990487	0.101962	0.331334	0.965882	-0.186592	0.164692	0.257225	0.967947	-0.0446118	0.129796	0.731067	0.982738
OPGS003937	ENSG00000154134	ROBO3	11	124865432	124881471	q24.2	89	0.489	0.707	-0.0973092	0.0606186	0.108434	0.944	-0.147996	0.0770275	0.0546882	0.988235	-0.0148833	0.0983767	0.879748	0.991966	-0.067903	0.0699031	0.331355	0.965882	-0.0650487	0.0894666	0.467182	0.967947	-0.0722435	0.1119	0.518534	0.976347
OPGS005838	ENSG00000167535	CACNB3	12	48813794	48828941	q13.12	31	0.212	0.402	0.0862545	0.10927	0.429897	0.991717	0.12593	0.114723	0.272342	0.988375	-0.30296	0.359501	0.399383	0.982116	0.12511	0.128812	0.331417	0.965882	0.173995	0.136143	0.201238	0.967947	-0.295195	0.399756	0.460249	0.976347
OPGS007230	ENSG00000220205	VAMP2	17	8159149	8163546	p13.1	27	0.142	0.366	0.151042	0.0929708	0.104244	0.944	0.180504	0.129592	0.163663	0.988235	0.119719	0.133409	0.369516	0.982116	0.104249	0.107338	0.331438	0.965882	0.118607	0.152266	0.43601	0.967947	0.0899469	0.151237	0.552017	0.976347
OPGS003874	ENSG00000165752	STK32C	10	132207492	132331847	q26.3	50	0.519	0.725	-0.085678	0.0558582	0.125067	0.969643	-0.0654857	0.0744947	0.379366	0.988375	-0.111464	0.0843686	0.186451	0.977039	-0.0620429	0.0639069	0.331632	0.965882	-0.0738496	0.0863873	0.392625	0.967947	-0.0477081	0.0949158	0.615221	0.976347
OPGS003896	ENSG00000168765	GSTM4	1	109656099	109665496	p13.3	36	0.508	0.707	0.0445202	0.0601163	0.458955	0.991717	0.0290733	0.0824835	0.724483	0.989896	0.0619473	0.0877466	0.480201	0.982116	0.0651988	0.0671713	0.331731	0.965882	0.05981	0.0934331	0.522084	0.976745	0.0708547	0.096563	0.463091	0.976347
OPGS006830	ENSG00000204217	BMPR2	2	202376327	202567751	q33.1	50	0.159	0.392	-0.131612	0.108089	0.223362	0.974115	-0.201995	0.130645	0.122073	0.988235	0.0211319	0.192644	0.912652	0.991966	-0.124366	0.128144	0.331788	0.965882	-0.177692	0.158647	0.262694	0.967947	-0.0242638	0.217341	0.91111	0.997917
OPGS003959	ENSG00000160856	FCRL3	1	157674321	157700769	q23.1	35	0.48	0.678	0.0245775	0.0523691	0.638846	0.995969	0.0798245	0.0806803	0.32247	0.988375	-0.0156444	0.0688373	0.820216	0.990748	0.0586327	0.0604144	0.331793	0.965882	0.142817	0.0953673	0.134251	0.967947	0.00220336	0.0780953	0.977492	0.999011
OPGS004331	ENSG00000260997	AC004847.1	7	44958999	44960909	p13	42	0.383	0.564	-0.0099324	0.112187	0.929452	0.998278	-0.13783	0.148484	0.353278	0.988375	0.160343	0.171331	0.34934	0.982116	-0.123853	0.127621	0.33181	0.965882	-0.31212	0.169646	0.0657941	0.93835	0.122183	0.194172	0.529185	0.976347
OPGS007562	ENSG00000119280	C1orf198	1	230837119	230869589	q42.2	29	0.13	0.349	0.127612	0.102457	0.212945	0.974115	0.151314	0.144879	0.296293	0.988375	0.103805	0.14485	0.473597	0.982116	0.112952	0.116417	0.331926	0.965882	0.172841	0.169383	0.307534	0.967947	0.0592859	0.160204	0.711333	0.981
OPGS007103	ENSG00000237513	AC007384.1					59	0.148	0.375	-0.0736164	0.0999149	0.461249	0.991717	-0.166208	0.145527	0.253408	0.988375	0.00894988	0.137418	0.948071	0.994549	-0.110445	0.113891	0.332174	0.965882	-0.0938383	0.169906	0.580746	0.976745	-0.123834	0.153377	0.419444	0.976347
OPGS007358	ENSG00000237440	ZNF737	19	20535825	20565809	p12	22	0.137	0.361	-0.137207	0.0885464	0.12125	0.969643	-0.0568583	0.140921	0.686598	0.989896	-0.18956	0.113803	0.0957749	0.977039	-0.0979736	0.101046	0.332249	0.965882	-0.102801	0.163427	0.529326	0.976745	-0.0948818	0.128496	0.460268	0.976347
OPGS003712	ENSG00000116857	TMEM9	1	201134772	201171574	q32.1	99	0.592	0.745	-0.0552753	0.0441776	0.210859	0.974115	-0.0434465	0.0642606	0.498978	0.988375	-0.0658079	0.0608018	0.279104	0.978086	-0.0485787	0.0501117	0.332342	0.965882	-0.0790051	0.0742601	0.287375	0.967947	-0.0231217	0.0678785	0.733379	0.982738
OPGS006283	ENSG00000140497	SCAMP2	15	74843730	74873365	q24.1	50	0.187	0.441	-0.0987924	0.0929534	0.287865	0.991717	-0.145095	0.13393	0.278645	0.988375	-0.0557235	0.129072	0.665942	0.982116	-0.102928	0.10621	0.332497	0.965882	-0.183225	0.1564	0.241391	0.967947	-0.0341897	0.144659	0.813164	0.990742
OPGS006175	ENSG00000175048	ZDHHC14	6	157381133	157678157	q25.3	54	0.193	0.431	-0.0795599	0.100982	0.430775	0.991717	-0.105413	0.129476	0.415555	0.988375	-0.0393728	0.161265	0.807115	0.990748	-0.114214	0.117879	0.33259	0.965882	-0.19421	0.155467	0.211589	0.967947	-0.00602747	0.180824	0.973409	0.998995
OPGS003599	ENSG00000269893	SNHG8	4	118278462	118285316	q26	134	0.693	0.831	0.0340657	0.0490754	0.487589	0.991717	-0.0110661	0.0652342	0.865296	0.992132	0.0928649	0.0744704	0.212396	0.977039	0.0549559	0.0567285	0.332668	0.965882	0.0406945	0.0752522	0.588662	0.976745	0.073594	0.086259	0.393563	0.976347
OPGS003845	ENSG00000054523	KIF1B	1	10210570	10381603	p36.22	46	0.531	0.716	-0.0538033	0.0695346	0.439071	0.991717	-0.0905921	0.0839018	0.280258	0.988375	0.0268942	0.124276	0.82867	0.990754	-0.0777397	0.0802582	0.332734	0.965882	-0.147963	0.0982998	0.132267	0.967947	0.0629014	0.139253	0.651481	0.976347
OPGS008442	ENSG00000279930	AL032819.2	16	1437154	1439315	p13.3	7	0.103	0.315	0.240458	0.141693	0.0896911	0.944	0.200668	0.185976	0.280589	0.988375	0.29512	0.218615	0.177033	0.977039	0.153856	0.159031	0.333316	0.965882	-0.0368198	0.212274	0.862295	0.994139	0.397745	0.240082	0.0975794	0.976347
OPGS005991	ENSG00000115138	POMC	2	25160853	25168903	p23.3	31	0.204	0.326	0.159555	0.131954	0.226597	0.974115	0.158356	0.179967	0.378903	0.988375	0.160765	0.193939	0.407135	0.982116	0.144026	0.148914	0.333456	0.965882	0.149127	0.206798	0.470834	0.968941	0.138329	0.214453	0.518907	0.976347
OPGS006215	ENSG00000161395	PGAP3	17	39671122	39696797	q12	23	0.191	0.412	-0.1566	0.15162	0.301675	0.991717	-0.162627	0.175081	0.352958	0.988375	-0.138335	0.303003	0.647996	0.982116	-0.169667	0.175613	0.333974	0.965882	-0.230075	0.204742	0.261128	0.967947	-0.0015211	0.341644	0.996448	0.999846
OPGS006910	ENSG00000111837	MAK	6	10762723	10838553	p24.2	22	0.155	0.31	-0.0205243	0.177253	0.907818	0.995969	0.145712	0.232983	0.531697	0.988375	-0.248974	0.273122	0.361987	0.982116	-0.195912	0.202925	0.334322	0.965882	0.00656645	0.265813	0.980292	0.998481	-0.478361	0.314037	0.127693	0.976347
OPGS006482	ENSG00000198420	TCAF1	7	143851375	143902198	q35	27	0.176	0.407	-0.0942353	0.0847996	0.266452	0.987295	-0.0244998	0.134806	0.855785	0.992132	-0.139837	0.109062	0.199778	0.977039	-0.0926722	0.0961428	0.335095	0.965882	-0.00456699	0.154084	0.976355	0.998481	-0.148767	0.122999	0.226471	0.976347
OPGS004879	ENSG00000075275	CELSR1	22	46360834	46537620	q13.31	7	0.301	0.475	-0.167702	0.190599	0.378931	0.991717	-0.296469	0.220714	0.179198	0.988235	0.21056	0.378531	0.578037	0.982116	-0.211559	0.219869	0.335946	0.965882	-0.388473	0.256723	0.13023	0.967947	0.276936	0.427125	0.516744	0.976347
OPGS007599	ENSG00000101079	NDRG3	20	36651766	36746090	q11.23	28	0.129	0.321	-0.111691	0.19008	0.5568	0.995115	-0.0260317	0.209574	0.901147	0.994838	-0.507053	0.450478	0.260339	0.978086	-0.21378	0.222189	0.335972	0.965882	-0.106578	0.246188	0.665077	0.976745	-0.681138	0.514626	0.18565	0.976347
OPGS007961	ENSG00000162849	KIF26B	1	245154985	245709432	q44	32	0.117	0.332	-0.0382595	0.073327	0.601833	0.995969	-0.151823	0.151238	0.315442	0.988375	-0.00335819	0.0838246	0.968044	0.998149	-0.079751	0.0828973	0.336027	0.965882	-0.0280222	0.17421	0.872209	0.994139	-0.0948531	0.0942325	0.314134	0.976347
OPGS007442	ENSG00000007080	CCDC124	19	17933015	17943991	p13.11	29	0.134	0.363	0.178705	0.107089	0.0951667	0.944	0.106942	0.137415	0.436426	0.988375	0.289257	0.170765	0.0902859	0.977039	0.118086	0.122786	0.336189	0.965882	0.0859568	0.158816	0.588346	0.976745	0.165494	0.193399	0.392156	0.976347
OPGS005711	ENSG00000188385	JAKMIP3	10	132036336	132184858	q26.3	42	0.22	0.465	0.0294583	0.0999174	0.768127	0.995969	-0.0302733	0.127029	0.811635	0.992132	0.126242	0.161724	0.435035	0.982116	-0.111956	0.116414	0.336197	0.965882	-0.103516	0.151527	0.494508	0.971974	-0.123889	0.181698	0.495341	0.976347
OPGS006780	ENSG00000247317	LY6E-DT	8	142981707	143018626	q24.3	6	0.161	0.398	-0.0732516	0.0915541	0.423658	0.991717	-0.117922	0.130513	0.366248	0.988375	-0.0299516	0.12842	0.815582	0.990748	-0.100651	0.104692	0.336351	0.965882	-0.0744142	0.151714	0.623787	0.976745	-0.124329	0.144551	0.389733	0.976347
OPGS006694	ENSG00000126773	PCNX4	14	60091911	60169133	q23.1	23	0.166	0.311	0.032003	0.0763686	0.675173	0.995969	-0.0942557	0.129759	0.467598	0.988375	0.098956	0.0944813	0.294933	0.978086	0.0833411	0.0866939	0.336389	0.965882	-0.0154886	0.149698	0.917593	0.996555	0.133194	0.106334	0.21035	0.976347
OPGS007485	ENSG00000015676	NUDCD3	7	44379119	44490658	p13	29	0.133	0.318	-0.130148	0.140109	0.352938	0.991717	-0.148559	0.144798	0.304906	0.988375	0.140539	0.555387	0.800231	0.990338	-0.155834	0.162163	0.336565	0.965882	-0.174312	0.167703	0.298614	0.967947	0.110233	0.636696	0.862546	0.990742
OPGS004103	ENSG00000176531	PHLDB3	19	43474341	43504935	q13.31	30	0.437	0.668	0.0396795	0.0596961	0.506247	0.991717	0.0120432	0.0831157	0.884792	0.992132	0.0690532	0.085749	0.42065	0.982116	0.0656797	0.0683546	0.336619	0.965882	0.0431853	0.0973434	0.657304	0.976745	0.0874339	0.095937	0.362102	0.976347
OPGS004523	ENSG00000164576	SAP30L	5	154445997	154461053	q33.2	27	0.351	0.535	-0.0904056	0.0777109	0.244684	0.984014	-0.103534	0.0965985	0.283811	0.988375	-0.0662689	0.130774	0.612336	0.982116	-0.0851241	0.0886199	0.336777	0.965882	-0.126185	0.111961	0.259726	0.967947	-0.016245	0.144994	0.910793	0.997917
OPGS006163	ENSG00000243836	WDR86-AS1	7	151408943	151414243	q36.1	20	0.194	0.429	0.055964	0.0627406	0.372398	0.991717	0.0825604	0.114039	0.469086	0.988375	0.0443886	0.0751078	0.554521	0.982116	0.0684294	0.0713181	0.337309	0.965882	0.131649	0.131296	0.316013	0.967947	0.0419375	0.084909	0.621369	0.976347
OPGS005915	ENSG00000180340	FZD2	17	44557484	44561262	q21.31	65	0.208	0.432	0.0366738	0.08883	0.679714	0.995969	0.138363	0.119118	0.245414	0.988375	-0.0908214	0.1334	0.495984	0.982116	0.0963843	0.100548	0.337766	0.965882	0.233755	0.136665	0.0871872	0.967947	-0.0659292	0.148695	0.657488	0.976347
OPGS005787	ENSG00000113645	WWC1	5	168291645	168472303	q34	40	0.216	0.449	0.04602	0.0641332	0.473023	0.991717	0.0298124	0.107155	0.780845	0.991749	0.055026	0.0800255	0.491702	0.982116	0.0709304	0.0740126	0.337884	0.965882	0.0895905	0.126341	0.478253	0.968941	0.0611204	0.0912785	0.503111	0.976347
OPGS007208	ENSG00000175548	ALG10B	12	38316762	38329721	q12	110	0.143	0.363	-0.0701817	0.118912	0.555059	0.995103	-0.0888554	0.150057	0.553755	0.988375	-0.0386093	0.194826	0.842909	0.991966	-0.133215	0.139035	0.337991	0.965882	-0.148096	0.17899	0.408011	0.967947	-0.110407	0.220598	0.61673	0.976347
OPGS005947	ENSG00000168883	USP39	2	85602856	85649283	p11.2	6	0.206	0.277	0.0207018	0.0804109	0.796831	0.995969	0.0239163	0.133213	0.857518	0.992132	0.0188441	0.100818	0.85173	0.991966	0.0893029	0.0932108	0.338025	0.965882	0.028448	0.159964	0.858848	0.994139	0.120508	0.114657	0.293242	0.976347
OPGS007222	ENSG00000110717	NDUFS8	11	68030617	68036644	q13.2	18	0.142	0.374	0.0377078	0.131125	0.773675	0.995969	0.0621055	0.144551	0.667454	0.989896	-0.0754063	0.311092	0.808476	0.990748	0.143227	0.149496	0.338031	0.965882	0.191731	0.16638	0.249168	0.967947	-0.0601358	0.340869	0.859965	0.990742
OPGS004613	ENSG00000244041	LINC01011	6	2987967	2991173	p25.2	22	0.338	0.561	0.0787323	0.0721652	0.275272	0.990544	0.0147479	0.103006	0.886151	0.992323	0.14033	0.101104	0.165145	0.977039	0.0799459	0.0834972	0.338331	0.965882	0.0706852	0.123003	0.56552	0.976745	0.0877421	0.113633	0.440023	0.976347
OPGS005135	ENSG00000064666	CNN2	19	1026586	1039068	p13.3	28	0.273	0.512	-0.102024	0.0785775	0.194155	0.974115	0.0389879	0.131584	0.767003	0.991749	-0.180345	0.098007	0.0657507	0.962032	-0.0856598	0.089528	0.338672	0.965882	-0.0389273	0.15382	0.800214	0.983879	-0.109518	0.110056	0.319682	0.976347
OPGS007603	ENSG00000131236	CAP1	1	40040233	40072649	p34.2	35	0.129	0.35	0.0838265	0.10195	0.410945	0.991717	0.246166	0.153039	0.107722	0.988235	-0.0457498	0.136777	0.738015	0.982116	0.110268	0.115289	0.338843	0.965882	0.243162	0.177355	0.170361	0.967947	0.0130221	0.151724	0.931604	0.998995
OPGS003775	ENSG00000135698	MPHOSPH6	16	82147798	82170224	q23.3	52	0.562	0.749	0.0445068	0.0489636	0.363362	0.991717	0.109181	0.0708375	0.123248	0.988235	-0.0146754	0.0677875	0.828605	0.990754	0.0546402	0.0571314	0.338873	0.965882	0.119234	0.0856051	0.163668	0.967947	0.00276528	0.0767272	0.97125	0.998995
OPGS004381	ENSG00000257878	AC007298.2	12	95996453	96028081	q23.1	30	0.374	0.595	0.00528453	0.0615712	0.931603	0.998278	0.0156255	0.100555	0.876512	0.992132	-0.00091736	0.0778461	0.990598	0.998531	0.0669455	0.0700581	0.339289	0.965882	0.110007	0.11769	0.349936	0.967947	0.0432742	0.0871508	0.61951	0.976347
OPGS005770	ENSG00000238243	OR2W3	1	247895587	247896531	q44	34	0.217	0.421	-0.0643336	0.0781395	0.410328	0.991717	0.00338794	0.130425	0.979276	0.996267	-0.102214	0.0975754	0.294852	0.978086	-0.0840701	0.0880129	0.339475	0.965882	-0.0569065	0.153052	0.710033	0.976745	-0.0974077	0.107534	0.365026	0.976347
OPGS006436	ENSG00000186395	KRT10	17	40818117	40822614	q21.2	18	0.179	0.4	0.0757516	0.0940873	0.42075	0.991717	0.0207048	0.123116	0.866447	0.992132	0.15285	0.145791	0.294447	0.978086	0.101552	0.106375	0.339751	0.965882	0.130133	0.139358	0.350406	0.967947	0.0615794	0.164571	0.70827	0.981
OPGS005612	ENSG00000115523	GNLY	2	85685175	85698852	p11.2	10	0.228	0.424	-0.094459	0.112807	0.402397	0.991717	-0.0481279	0.136856	0.725088	0.989896	-0.19228	0.199046	0.33404	0.978642	-0.120752	0.126515	0.339854	0.965882	0.00252343	0.15508	0.987018	0.998889	-0.36559	0.21862	0.0944734	0.976347
OPGS004835	ENSG00000254528	AP000757.1	11	117833719	117838942	q23.3	35	0.306	0.535	-0.063392	0.0894122	0.478333	0.991717	-0.112158	0.117506	0.339838	0.988375	0.00367121	0.137771	0.978741	0.998154	-0.098816	0.103629	0.340307	0.965882	-0.143365	0.137649	0.297633	0.967947	-0.0405049	0.157387	0.796902	0.990742
OPGS008095	ENSG00000172456	FGGY	1	59296638	59810647	p32.1	12	0.113	0.312	-0.0605456	0.110704	0.584436	0.995969	-0.0135455	0.173186	0.937658	0.995125	-0.092946	0.143897	0.518332	0.982116	-0.119267	0.125082	0.34033	0.965882	-0.165797	0.199998	0.407109	0.967947	-0.0892841	0.160219	0.577347	0.976347
OPGS005527	ENSG00000099814	CEP170B	14	104865268	104896747	q32.33	19	0.236	0.35	-0.0677607	0.0756842	0.370622	0.991717	-0.0982879	0.115838	0.396162	0.988375	-0.0449868	0.0999335	0.65259	0.982116	-0.0830588	0.0871375	0.340493	0.965882	-0.144025	0.134137	0.282949	0.967947	-0.0385201	0.114575	0.736721	0.982738
OPGS006415	ENSG00000151023	ENKUR	10	24981979	25062279	p12.1	36	0.18	0.419	0.0338788	0.0870677	0.697196	0.995969	0.0582976	0.129418	0.652379	0.989896	0.0136755	0.117628	0.907447	0.991966	0.0934522	0.0982381	0.341461	0.965882	0.194415	0.15069	0.196993	0.967947	0.018824	0.129544	0.884467	0.993124
OPGS007797	ENSG00000129353	SLC44A2	19	10602457	10644557	p13.2	14	0.122	0.34	-0.0509245	0.101946	0.61741	0.995969	0.0863469	0.189097	0.647939	0.989896	-0.107164	0.121039	0.37596	0.982116	-0.109525	0.115155	0.341547	0.965882	-0.0034505	0.219941	0.987483	0.998889	-0.149537	0.135139	0.268494	0.976347
OPGS004771	ENSG00000163430	FSTL1	3	120392293	120451016	q13.33	68	0.313	0.558	0.0912405	0.0667332	0.171549	0.974115	0.0905901	0.098984	0.360087	0.988375	0.0916923	0.0903107	0.309964	0.978086	0.0723942	0.0761349	0.341672	0.965882	0.0561955	0.113943	0.621879	0.976745	0.0853501	0.102267	0.403952	0.976347
OPGS007708	ENSG00000177054	ZDHHC13	11	19117099	19176422	p15.1	23	0.125	0.334	-0.0516093	0.0917566	0.573803	0.995969	-0.0670619	0.141153	0.634715	0.989896	-0.040265	0.120696	0.738676	0.982116	-0.0988685	0.104013	0.341838	0.965882	-0.128324	0.161489	0.426828	0.967947	-0.0779002	0.135899	0.566495	0.976347
OPGS008525	ENSG00000100225	FBXO7	22	32474676	32498829	q12.3	17	0.101	0.305	0.102064	0.108923	0.348743	0.991717	0.212289	0.159615	0.183517	0.988235	0.00599904	0.149018	0.967888	0.998149	0.1195	0.125745	0.341943	0.965882	0.237151	0.188267	0.207793	0.967947	0.0247405	0.168944	0.883572	0.992875
OPGS004438	ENSG00000189223	PAX8-AS1	2	113211421	113276581	q14.1	62	0.366	0.58	0.0415401	0.0677203	0.539607	0.995035	0.0371211	0.095592	0.697773	0.989896	0.0459406	0.0958968	0.631894	0.982116	0.0727725	0.0765774	0.341953	0.965882	0.0462238	0.10854	0.670202	0.976745	0.0989406	0.107977	0.359503	0.976347
OPGS008422	ENSG00000168090	COPS6	7	100088969	100092187	q22.1	3	0.103	0.201	0.23165	0.314592	0.461518	0.991717	0.975587	0.434946	0.0248965	0.988235	-0.588498	0.457121	0.197955	0.977039	0.339693	0.357634	0.342197	0.965882	1.02345	0.495646	0.0389342	0.933168	-0.405317	0.518067	0.434	0.976347
OPGS008270	ENSG00000086619	ERO1B	1	236214681	236282019	q42.3	16	0.107	0.329	-0.135865	0.101946	0.182627	0.974115	0.169301	0.178241	0.342192	0.988375	-0.285114	0.124475	0.0219903	0.908457	-0.108593	0.114378	0.342404	0.965882	0.167017	0.208888	0.423971	0.967947	-0.227017	0.136813	0.0970503	0.976347
OPGS005376	ENSG00000196476	C20orf96	20	270863	290778	p13	28	0.249	0.414	0.0348717	0.0529728	0.510348	0.991717	0.0431426	0.0989774	0.662921	0.989896	0.0315307	0.0626893	0.614987	0.982116	0.0568696	0.0599184	0.34256	0.965882	0.0303486	0.112694	0.787699	0.983097	0.0672781	0.0707241	0.341464	0.976347
OPGS007035	ENSG00000135916	ITM2C	2	230864639	230879248	q37.1	25	0.151	0.371	-0.0692057	0.0999246	0.488574	0.991717	0.0258341	0.139497	0.853076	0.992132	-0.1693	0.143178	0.237027	0.977463	-0.108528	0.114365	0.34264	0.965882	0.0737931	0.162227	0.649199	0.976745	-0.289018	0.16135	0.0732534	0.976347
OPGS004446	ENSG00000215006		5	69333929	69334249	q13.2	103	0.364	0.559	-0.0474082	0.0724784	0.513046	0.991717	-0.180174	0.0888731	0.0426301	0.988235	0.218558	0.125908	0.0825912	0.977039	-0.0779022	0.0821553	0.343012	0.965882	-0.223554	0.102259	0.0288036	0.894292	0.189759	0.138891	0.171862	0.976347
OPGS007199	ENSG00000049246	PER3	1	7784291	7845177	p36.23	36	0.143	0.358	-0.016703	0.097969	0.864623	0.995969	0.136863	0.149175	0.358901	0.988375	-0.133274	0.129963	0.30514	0.978086	-0.10684	0.112707	0.343157	0.965882	-0.0611612	0.177657	0.730646	0.976745	-0.137464	0.145728	0.345533	0.976347
OPGS006804	ENSG00000132256	TRIM5	11	5663195	5938619	p15.4	12	0.16	0.333	-0.119332	0.0844896	0.157835	0.974115	-0.145289	0.157843	0.357332	0.988375	-0.108838	0.0999936	0.276395	0.978086	-0.0911687	0.0961766	0.343165	0.965882	-0.100009	0.184487	0.587752	0.976745	-0.0877986	0.112658	0.435781	0.976347
OPGS004686	ENSG00000136783	NIPSNAP3A	9	104747683	104760120	q31.1	71	0.325	0.571	-0.0786433	0.0636602	0.216696	0.974115	-0.123891	0.089969	0.1685	0.988235	-0.0332692	0.0900818	0.711887	0.982116	-0.0698484	0.073697	0.343242	0.965882	-0.0706882	0.104645	0.499356	0.972055	-0.0689241	0.103733	0.506409	0.976347
OPGS007102	ENSG00000128040	SPINK2	4	56809860	56821742	q12	21	0.148	0.382	0.0681775	0.076909	0.375364	0.991717	0.0850013	0.12544	0.49801	0.988375	0.0579971	0.0973142	0.55119	0.982116	0.0843594	0.0890418	0.343428	0.965882	0.0901172	0.149713	0.547219	0.976745	0.0811252	0.110704	0.463675	0.976347
OPGS006260	ENSG00000089916	GPATCH2L	14	76151916	76254342	q24.3	32	0.188	0.413	-0.0704968	0.0735326	0.337702	0.991717	-0.0470754	0.117018	0.68747	0.989896	-0.0857123	0.0944894	0.364349	0.982116	-0.0791914	0.0836188	0.343612	0.965882	-0.157963	0.134267	0.239402	0.967947	-0.0292675	0.106848	0.784149	0.990742
OPGS008534	ENSG00000204287	HLA-DRA	6	32439878	32445046	p21.32	11	0.101	0.293	0.100468	0.117533	0.392659	0.991717	-0.128131	0.201194	0.524221	0.988375	0.219106	0.144882	0.130455	0.977039	0.126387	0.13346	0.343637	0.965882	-0.0301592	0.233256	0.897123	0.995116	0.202554	0.162718	0.2132	0.976347
OPGS007470	ENSG00000157800	SLC37A3	7	140293693	140404433	q34	14	0.133	0.362	-0.0426532	0.101166	0.673305	0.995969	-0.263251	0.143732	0.0670186	0.988235	0.174675	0.142722	0.220998	0.977463	-0.109993	0.116179	0.343763	0.965882	-0.320012	0.166103	0.0540305	0.934184	0.0915141	0.162875	0.574207	0.976347
OPGS008555	ENSG00000064989	CALCRL	2	187341964	187448460	q32.1	64	0.1	0.31	0.106579	0.112314	0.342652	0.991717	-0.0511302	0.160868	0.750607	0.991386	0.256693	0.156919	0.101874	0.977039	0.123031	0.129989	0.34391	0.965882	0.0164234	0.190994	0.931475	0.996555	0.214844	0.177347	0.225727	0.976347
OPGS003581	ENSG00000133687	TMTC1	12	29500840	29784759	p11.22	128	0.72	0.864	0.0158519	0.0399424	0.691465	0.995969	0.0451509	0.0625059	0.470082	0.988375	-0.00436699	0.0519132	0.93296	0.993743	0.0432217	0.0456674	0.343921	0.965882	0.0711576	0.0738135	0.335036	0.967947	0.025875	0.0581027	0.65608	0.976347
OPGS007279	ENSG00000103647	CORO2B	15	68578993	68727806	q23	14	0.14	0.367	-0.0737648	0.103887	0.477673	0.991717	-0.197959	0.135038	0.142662	0.988235	0.106565	0.162795	0.512727	0.982116	-0.113193	0.119652	0.344138	0.965882	-0.275353	0.159446	0.0841784	0.967947	0.0962045	0.181374	0.59582	0.976347
OPGS006933	ENSG00000170485	NPAS2	2	100820139	100996829	q11.2	45	0.154	0.34	0.0468661	0.0826918	0.57088	0.995969	-0.0152167	0.154826	0.921708	0.995125	0.0716133	0.0977902	0.463976	0.982116	0.0895071	0.0946543	0.344342	0.965882	0.136017	0.18165	0.453987	0.967947	0.0721115	0.110854	0.515364	0.976347
OPGS006271	ENSG00000171444	MCC	5	113022106	113488823	q22.2	34	0.188	0.426	-0.119344	0.0828155	0.149563	0.974115	-0.189141	0.125799	0.132706	0.988235	-0.0659371	0.110001	0.548889	0.982116	-0.0913051	0.0965829	0.344478	0.965882	-0.210691	0.148785	0.156753	0.967947	-0.00436115	0.126989	0.972604	0.998995
OPGS005534	ENSG00000136247	ZDHHC4	7	6577434	6589374	p22.1	11	0.235	0.46	0.101409	0.167681	0.545331	0.995103	0.100408	0.359618	0.780084	0.991749	0.101632	0.189496	0.591733	0.982116	0.177941	0.188276	0.344604	0.965882	0.0598256	0.413242	0.884891	0.994886	0.208801	0.211462	0.323438	0.976347
OPGS006019	ENSG00000285774	AL133444.1	14	54683694	54729339	q22.2	29	0.202	0.423	0.0767341	0.0789994	0.331386	0.991717	0.124475	0.123225	0.312427	0.988375	0.0433912	0.102902	0.673262	0.982116	0.0845848	0.089533	0.344795	0.965882	0.128438	0.142462	0.367292	0.967947	0.0559037	0.115051	0.627034	0.976347
OPGS003768	ENSG00000137968	SLC44A5	1	75202129	75611114	p31.1	69	0.566	0.748	-0.00389731	0.0721612	0.956928	0.998278	0.00708353	0.0792153	0.928747	0.995125	-0.05722	0.174586	0.743103	0.983163	-0.0798705	0.0845808	0.345011	0.965882	-0.0388098	0.0932187	0.677168	0.976745	-0.269687	0.200652	0.178932	0.976347
OPGS006652	ENSG00000170089		5	177875595	177883831	q35.3	4	0.168	0.393	0.0803467	0.0848359	0.343596	0.991717	-0.077244	0.185071	0.676404	0.989896	0.122314	0.0954726	0.200145	0.977039	0.0922428	0.0977155	0.345173	0.965882	-0.0851407	0.219732	0.698404	0.976745	0.136017	0.109116	0.212565	0.976347
OPGS008421	ENSG00000053108	FSTL4	5	133196455	133612541	q31.1	21	0.103	0.325	0.0185483	0.10362	0.857935	0.995969	0.0277531	0.165838	0.867094	0.992132	0.0126426	0.13266	0.924076	0.991966	0.110161	0.116742	0.34536	0.965882	0.124117	0.18986	0.513285	0.976745	0.101567	0.147955	0.492414	0.976347
OPGS007543	ENSG00000099800	TIMM13	19	2425625	2427586	p13.3	14	0.131	0.363	0.0356179	0.119074	0.764845	0.995969	0.0464138	0.140852	0.741762	0.991386	0.00856005	0.222683	0.969336	0.998154	0.129437	0.137266	0.3457	0.965882	0.13515	0.164922	0.412514	0.967947	0.116332	0.247393	0.638189	0.976347
OPGS005109	ENSG00000258476	LINC02207	15	93835490	93984150	q26.2	16	0.275	0.45	0.0728109	0.085976	0.397065	0.991717	0.0874114	0.104516	0.402962	0.988375	0.0422031	0.151116	0.780033	0.988629	0.0925	0.0981633	0.346035	0.965882	0.12312	0.120631	0.307428	0.967947	0.0324543	0.168834	0.847565	0.990742
OPGS006003	ENSG00000165275	TRMT10B	9	37753803	37778972	p13.2	28	0.203	0.439	0.0051197	0.0801367	0.94906	0.998278	-0.0546503	0.113	0.628647	0.989896	0.0655593	0.113633	0.563982	0.982116	0.0857478	0.0910505	0.346315	0.965882	-0.0116486	0.13321	0.930317	0.996555	0.171084	0.124713	0.170122	0.976347
OPGS007705	ENSG00000276953	TRBV12-4	7	142563740	142564245	q34	9	0.125	0.341	0.126755	0.189368	0.503268	0.991717	0.163221	0.230785	0.479417	0.988375	0.0515406	0.331084	0.876291	0.991966	0.208862	0.221841	0.346452	0.965882	0.153774	0.270684	0.569972	0.976745	0.320749	0.386671	0.406813	0.976347
OPGS007945	ENSG00000180871	CXCR2	2	218125289	218137251	q35	23	0.117	0.335	-0.154316	0.102233	0.131182	0.969643	-0.277751	0.157436	0.077696	0.988235	-0.0643269	0.134441	0.63231	0.982116	-0.110062	0.116904	0.346464	0.965882	-0.243654	0.182296	0.181358	0.967947	-0.0167453	0.152357	0.912482	0.997917
OPGS007700	ENSG00000113494	PRLR	5	35048756	35230487	p13.2	59	0.125	0.357	-0.0612168	0.10805	0.571013	0.995969	-0.257129	0.144058	0.0742773	0.988235	0.191653	0.163759	0.241866	0.977463	-0.118319	0.12569	0.346521	0.965882	-0.250107	0.170386	0.142135	0.967947	0.0390658	0.186304	0.833911	0.990742
OPGS007756	ENSG00000105447	GRWD1	19	48445841	48457022	q13.33	10	0.124	0.257	-0.0269395	0.0616709	0.662237	0.995969	-0.278008	0.169557	0.101085	0.988235	0.0113379	0.066204	0.864021	0.991966	-0.0653767	0.0694569	0.346573	0.965882	-0.215279	0.196321	0.272831	0.967947	-0.0439031	0.0742377	0.554262	0.976347
OPGS004537	ENSG00000110799	VWF	12	5948877	6124770	p13.31	37	0.348	0.561	0.0125719	0.0662051	0.849392	0.995969	0.0357252	0.107208	0.738958	0.991386	-0.00169936	0.0841402	0.983886	0.998154	-0.0712481	0.075695	0.346576	0.965882	-0.0607145	0.125298	0.627987	0.976745	-0.0772228	0.0949392	0.415993	0.976347
OPGS004327	ENSG00000261801	LOXL1-AS1	15	73898471	73928296	q24.1	58	0.384	0.598	-0.0265964	0.0432613	0.538697	0.995035	0.018804	0.0875144	0.82987	0.992132	-0.0412686	0.0497613	0.406918	0.982116	-0.0455395	0.0483871	0.346629	0.965882	-0.0349061	0.10146	0.730818	0.976745	-0.0486409	0.0550344	0.37679	0.976347
OPGS004414	ENSG00000204001	LCN8	9	136754386	136758543	q34.3	18	0.368	0.524	-0.083988	0.128127	0.512141	0.991717	0.0501282	0.244071	0.837272	0.992132	-0.134977	0.15052	0.369859	0.982116	-0.135643	0.144127	0.346635	0.965882	-0.0888903	0.287242	0.75697	0.979467	-0.15128	0.166568	0.363762	0.976347
OPGS004789	ENSG00000260306	AC092375.2	16	21794095	21795759	p12.2	29	0.311	0.492	-0.0411629	0.0572405	0.472066	0.991717	-0.0479986	0.0934985	0.607698	0.989896	-0.0370347	0.072363	0.608798	0.982116	-0.0618531	0.0657432	0.346792	0.965882	-0.107574	0.109024	0.323787	0.967947	-0.0356985	0.0823794	0.664766	0.97861
