## Supplemental Tables for "Estimation of Direct and Indirect Polygenic Effects and Gene-Environment Interactions using Polygenic Scores in Case-Parent Trio Studies" (part 6 of 6)

### Sheet: Table S17 (continued)
Table S17. Estimates of risk of OFCs associated with the differential parental indirect genetic effects (IDE) of PGS for 4991 transcriptomic traits based on PGS-TRI analysis of the GENEVA trios.
OPGS005050	ENSG00000107796	ACTA2	10	88934822	88991339	q23.31	14	0.281	0.529	-0.188024	0.147611	0.202742	0.974115	0.0602847	0.177346	0.733912	0.989896	-0.749815	0.266644	0.00492283	0.865742	-0.161065	0.171211	0.346836	0.965882	0.110839	0.210038	0.597699	0.976745	-0.701546	0.295999	0.0177834	0.96398
OPGS007322	ENSG00000108582	CPD	17	30378927	30469989	q11.2	7	0.139	0.345	0.572507	0.271425	0.0349217	0.936339	0.502664	0.294705	0.0880737	0.988235	0.965409	0.697662	0.166427	0.977039	0.299327	0.318197	0.34686	0.965882	0.265324	0.348905	0.446987	0.967947	0.465581	0.774175	0.54758	0.976347
OPGS007210	ENSG00000182827	ACBD3	1	226144679	226186741	q42.12	9	0.143	0.356	0.219611	0.180411	0.223498	0.974115	0.227376	0.228714	0.320151	0.988375	0.206586	0.293355	0.481296	0.982116	0.193431	0.205811	0.347296	0.965882	0.252666	0.261896	0.334667	0.967947	0.0976799	0.332634	0.769021	0.986213
OPGS004282	ENSG00000165410	CFL2	14	34709113	34714823	q13.1	86	0.392	0.531	0.0621581	0.0532674	0.243247	0.984014	0.00231724	0.0801218	0.976927	0.996267	0.109542	0.0713035	0.124469	0.977039	0.0575632	0.0612559	0.347363	0.965882	-0.0113626	0.0918479	0.901544	0.99515	0.112754	0.0821993	0.17015	0.976347
OPGS007114	ENSG00000225217		1	161606291	161608217	q23.3	9	0.147	0.372	-0.228781	0.14478	0.114062	0.950285	-0.135992	0.220959	0.538249	0.988375	-0.298376	0.191585	0.119374	0.977039	-0.156676	0.166781	0.34752	0.965882	-0.108484	0.253951	0.669246	0.976745	-0.192994	0.221028	0.382574	0.976347
OPGS005864	ENSG00000139514	SLC7A1	13	29509414	29595688	q12.3	42	0.211	0.45	-0.1021	0.0714513	0.15302	0.974115	-0.109552	0.115108	0.341234	0.988375	-0.097347	0.091096	0.285241	0.978086	-0.0764	0.0813608	0.347717	0.965882	-0.0687942	0.130845	0.599048	0.976745	-0.0811055	0.10383	0.434721	0.976347
OPGS006370	ENSG00000184613	NELL2	12	44508275	44921848	q12	27	0.183	0.388	-0.0364997	0.0721108	0.612744	0.995969	-0.161646	0.120628	0.180234	0.988235	0.0331048	0.0899715	0.712912	0.982116	-0.0762577	0.0812316	0.347849	0.965882	-0.120552	0.139403	0.38716	0.967947	-0.0534363	0.0999101	0.592758	0.976347
OPGS005389	ENSG00000211803	TRAV23DV6	14	22086407	22086961	q11.2	100	0.248	0.429	0.135506	0.0905372	0.134473	0.969643	0.200734	0.152849	0.18909	0.988375	0.100184	0.112333	0.372476	0.982116	0.0971923	0.103554	0.347955	0.965882	0.0174897	0.185353	0.924824	0.996555	0.133291	0.124826	0.285605	0.976347
OPGS003873	ENSG00000173226	IQCB1	3	121769761	121835079	q13.33	112	0.519	0.719	-0.044694	0.058846	0.447548	0.991717	-0.186267	0.0872209	0.0327136	0.988235	0.0738938	0.079889	0.354989	0.982116	-0.0628498	0.0669855	0.348111	0.965882	-0.282105	0.100538	0.00501698	0.868162	0.113348	0.090295	0.209368	0.976347
OPGS004154	ENSG00000188312	CENPP	9	92325953	92620529	q22.31	85	0.422	0.547	-0.0870154	0.0800211	0.276857	0.991717	-0.0887469	0.0891193	0.319337	0.988375	-0.0797105	0.181677	0.660844	0.982116	-0.0839321	0.0894956	0.348329	0.965882	-0.0871736	0.0996646	0.381754	0.967947	-0.0702757	0.203141	0.729384	0.982738
OPGS005910	ENSG00000116157	GPX7	1	52602371	52609051	p32.3	11	0.208	0.46	0.162613	0.185028	0.379479	0.991717	0.087011	0.203483	0.668937	0.989896	0.521507	0.443747	0.239901	0.977463	0.20314	0.216623	0.348369	0.965882	0.25651	0.239294	0.283746	0.967947	-0.0391765	0.510002	0.93877	0.998995
OPGS004419	ENSG00000162817	C1orf115	1	220690363	220699153	q41	73	0.368	0.514	-0.058136	0.0566071	0.304416	0.991717	-0.039229	0.0870464	0.652229	0.989896	-0.0719295	0.0744835	0.33419	0.978642	-0.0599238	0.0639257	0.348554	0.965882	0.0306945	0.100226	0.759413	0.980147	-0.122113	0.0830148	0.141297	0.976347
OPGS005101	ENSG00000173372	C1QA	1	22635077	22639678	p36.12	63	0.276	0.472	0.0163551	0.0627343	0.79432	0.995969	-0.134405	0.0976449	0.168678	0.988235	0.122663	0.0819781	0.134578	0.977039	0.0676819	0.0722261	0.348716	0.965882	-0.0563229	0.116594	0.629047	0.976745	0.145039	0.0920498	0.115105	0.976347
OPGS008475	ENSG00000178719	GRINA	8	143990056	143993415	q24.3	7	0.102	0.323	0.0262646	0.202521	0.896813	0.995969	0.188644	0.24942	0.44945	0.988375	-0.288004	0.346991	0.406537	0.982116	-0.218308	0.233082	0.348959	0.965882	-0.200059	0.290468	0.490982	0.971299	-0.250785	0.390192	0.520404	0.976347
OPGS007706	ENSG00000139197	PEX5	12	7188685	7218574	p13.31	10	0.125	0.323	-0.138726	0.153286	0.365459	0.991717	-0.276404	0.27065	0.307132	0.988375	-0.0736645	0.185938	0.691974	0.982116	-0.162414	0.173439	0.349051	0.965882	-0.139484	0.320334	0.663249	0.976745	-0.171785	0.206209	0.40481	0.976347
OPGS005432	ENSG00000261824	LINC00662	19	27681072	27794005	q11	29	0.244	0.487	0.109899	0.0588642	0.0619018	0.944	0.322932	0.107633	0.00269694	0.988235	0.0190232	0.0703709	0.786908	0.990338	0.0625895	0.0668414	0.349074	0.965882	0.375326	0.125132	0.00270467	0.845118	-0.0626025	0.0792753	0.429712	0.976347
OPGS006171	ENSG00000182117	NOP10	15	34339159	34343180	q14	11	0.193	0.379	-0.184335	0.153333	0.229291	0.974115	0.0342482	0.18997	0.856931	0.992132	-0.593368	0.259826	0.0223886	0.908457	-0.161643	0.172662	0.34918	0.965882	0.0174739	0.214189	0.934979	0.996555	-0.493603	0.291652	0.0905622	0.976347
OPGS005515	ENSG00000092621	PHGDH	1	119648411	119744218	p12	29	0.236	0.437	0.0422035	0.0592287	0.476124	0.991717	0.220476	0.114339	0.0538228	0.988235	-0.0231959	0.0692723	0.737737	0.982116	0.063666	0.0680134	0.349232	0.965882	0.16492	0.136749	0.227818	0.967947	0.0303698	0.0783747	0.69839	0.981
OPGS006668	ENSG00000166689	PLEKHA7	11	16777297	17014415	p15.1	39	0.167	0.406	-0.0746886	0.0981922	0.446874	0.991717	-0.0412166	0.122081	0.735652	0.990193	-0.135782	0.165108	0.410858	0.982116	-0.10542	0.112622	0.349245	0.965882	-0.173319	0.141784	0.221551	0.967947	0.010666	0.185439	0.954133	0.998995
OPGS005178	ENSG00000132405	TBC1D14	4	6909242	7033118	p16.1	36	0.268	0.504	-0.0600703	0.0740599	0.417306	0.991717	-0.11242	0.105945	0.288636	0.988375	-0.0100387	0.103549	0.922769	0.991966	-0.0793975	0.0848726	0.349535	0.965882	-0.134848	0.123717	0.275724	0.967947	-0.0300822	0.116616	0.796438	0.990742
OPGS007477	ENSG00000220785		1	32231847	32241592	p35.2	9	0.133	0.158	-0.0613169	0.0457694	0.180345	0.974115	-0.0959189	0.157269	0.541925	0.988375	-0.0581087	0.0478375	0.224477	0.977463	-0.0484207	0.0517621	0.349558	0.965882	-0.0881252	0.189175	0.64133	0.976745	-0.0451918	0.0538065	0.400967	0.976347
OPGS003587	ENSG00000071246	VASH1	14	76761468	76783015	q24.3	70	0.705	0.83	-0.00808156	0.0389153	0.835486	0.995969	-0.0220683	0.0648934	0.733803	0.989896	-0.000226908	0.0486115	0.996276	0.998753	-0.0412054	0.0440534	0.349608	0.965882	-0.0744678	0.0754313	0.323532	0.967947	-0.0239685	0.0542488	0.658616	0.976347
OPGS006942	ENSG00000204351	SKIV2L	6	31959116	31969818	p21.33	49	0.154	0.377	-0.0432727	0.0930491	0.641894	0.995969	-0.00112845	0.134472	0.993304	0.997951	-0.0819141	0.128829	0.524883	0.982116	-0.10128	0.108298	0.349687	0.965882	-0.111304	0.158235	0.481798	0.968941	-0.092326	0.148441	0.533961	0.976347
OPGS003657	ENSG00000184106		6	41209634	41217947	p21.1	49	0.629	0.751	0.0606621	0.0441159	0.169112	0.974115	0.108219	0.0691205	0.117429	0.988235	0.0279683	0.0573006	0.625481	0.982116	0.0468792	0.0501381	0.349787	0.965882	0.0474674	0.0790127	0.548002	0.976745	0.0464292	0.0648347	0.47392	0.976347
OPGS007169	ENSG00000167077	MEI1	22	41699503	41799456	q13.2	13	0.145	0.344	-0.176276	0.186199	0.343788	0.991717	0.00805431	0.253352	0.974639	0.996267	-0.392606	0.274515	0.152665	0.977039	-0.19848	0.212487	0.350262	0.965882	0.0091785	0.294171	0.975109	0.998481	-0.424738	0.307155	0.166722	0.976347
OPGS004617	ENSG00000221923	ZNF880	19	52369917	52385795	q13.41	22	0.337	0.562	-0.0499758	0.0610316	0.412871	0.991717	-0.052571	0.0880004	0.550244	0.988375	-0.0475212	0.0846726	0.574637	0.982116	-0.0657742	0.0704239	0.350316	0.965882	-0.0908426	0.102439	0.37519	0.967947	-0.0432632	0.0969224	0.65533	0.976347
OPGS007585	ENSG00000196141	SPATS2L	2	200305881	200482264	q33.1	38	0.129	0.342	-0.048995	0.0959937	0.609772	0.995969	-0.395944	0.155131	0.0107009	0.988235	0.167251	0.122554	0.172343	0.977039	-0.100827	0.108031	0.350658	0.965882	-0.479547	0.177871	0.00701717	0.868162	0.121292	0.136415	0.373928	0.976347
OPGS005076	ENSG00000167608	TMC4	19	54160108	54173250	q13.42	6	0.278	0.523	0.104941	0.0778776	0.177816	0.974115	0.120008	0.103278	0.245238	0.988375	0.0850105	0.118521	0.473214	0.982116	0.0840711	0.090285	0.351764	0.965882	0.101152	0.121106	0.403582	0.967947	0.0626162	0.135371	0.643686	0.976347
OPGS004844	ENSG00000172728	FUT10	8	33370824	33473146	p12	47	0.305	0.562	0.0967699	0.0907774	0.286418	0.991717	0.173717	0.142127	0.221605	0.988375	0.0437304	0.117951	0.710823	0.982116	0.0953467	0.102522	0.352367	0.965882	0.166298	0.163638	0.309506	0.967947	0.0494618	0.131488	0.706791	0.981
OPGS005601	ENSG00000275202	AL161421.1	13	48974967	48976867	q14.2	48	0.23	0.482	-0.0507042	0.102887	0.622145	0.995969	-0.0318226	0.122719	0.795394	0.992132	-0.0951717	0.188559	0.613748	0.982116	-0.109046	0.11726	0.352397	0.965882	-0.0711823	0.14019	0.611625	0.976745	-0.196674	0.213648	0.357284	0.976347
OPGS007519	ENSG00000135821	GLUL	1	182378098	182392206	q25.3	39	0.132	0.365	0.024196	0.109106	0.824497	0.995969	-0.0699843	0.156066	0.653845	0.989896	0.114184	0.152561	0.454192	0.982116	-0.117525	0.126409	0.352516	0.965882	-0.300855	0.185572	0.104968	0.967947	0.0412519	0.1728	0.811317	0.990742
OPGS008366	ENSG00000107317	PTGDS	9	136975092	136981742	q34.3	5	0.105	0.315	-0.134153	0.204558	0.51194	0.991717	-0.584175	0.304654	0.0551737	0.988235	0.236033	0.276469	0.393248	0.982116	-0.215233	0.231512	0.352536	0.965882	-0.703695	0.350097	0.0444309	0.933168	0.164936	0.309164	0.593694	0.976347
OPGS006232	ENSG00000198598	MMP17	12	131828393	131851783	q24.33	54	0.19	0.413	0.033068	0.0541111	0.541124	0.995103	0.077234	0.118311	0.513882	0.988375	0.0213736	0.0608313	0.725319	0.982116	0.0567752	0.0610952	0.352739	0.965882	0.158811	0.140316	0.257717	0.967947	0.0328852	0.0678447	0.62788	0.976347
OPGS006837	ENSG00000230006		2	88782712	88805403	p11.2	7	0.159	0.188	-0.108768	0.218431	0.61852	0.995969	-0.0716181	0.235984	0.761519	0.991749	-0.329396	0.575771	0.567257	0.982116	-0.239702	0.258301	0.353411	0.965882	-0.254687	0.280591	0.364047	0.967947	-0.156131	0.660579	0.813157	0.990742
OPGS004059	ENSG00000142684	ZNF593	1	26169908	26170873	p36.11	75	0.447	0.662	-0.0568815	0.0667482	0.394114	0.991717	-0.0712952	0.0740481	0.335637	0.988375	0.00559593	0.154129	0.971038	0.998154	-0.0710577	0.0765856	0.3535	0.965882	-0.0637131	0.0853236	0.455231	0.967947	-0.101159	0.173431	0.559705	0.976347
OPGS007064	ENSG00000247982	LINC00926	15	57300317	57307769	q21.3	43	0.15	0.375	-0.132203	0.100396	0.187897	0.974115	-0.169388	0.133538	0.204634	0.988375	-0.0838222	0.152221	0.581865	0.982116	-0.104649	0.112836	0.353693	0.965882	-0.18814	0.150878	0.212411	0.967947	0.0013071	0.169997	0.993865	0.999846
OPGS007180	ENSG00000122483	CCDC18	1	93179919	93278730	p22.1	20	0.144	0.377	0.0943941	0.121857	0.43856	0.991717	-0.0923671	0.149989	0.538009	0.988375	0.458146	0.209257	0.0285685	0.957077	0.128926	0.139152	0.354181	0.965882	-0.111638	0.172677	0.517947	0.976745	0.576817	0.23548	0.014304	0.96398
OPGS006797	ENSG00000271976	AC012467.2	3	53858994	53861576	p21.1	31	0.161	0.396	0.0436336	0.0967254	0.651912	0.995969	0.163321	0.13409	0.223226	0.988375	-0.0862912	0.13973	0.536869	0.982116	0.102557	0.110727	0.354331	0.965882	0.220581	0.153181	0.149868	0.967947	-0.0266243	0.160332	0.868112	0.990742
OPGS008203	ENSG00000286190	AC055839.2	17	5499427	5501006	p13.2	13	0.109	0.268	-0.0271629	0.0598632	0.650009	0.995969	-0.0183778	0.172978	0.915389	0.995125	-0.0283466	0.0637928	0.656787	0.982116	-0.0619653	0.0669016	0.354334	0.965882	-0.134629	0.205518	0.512423	0.976745	-0.0533263	0.070738	0.450935	0.976347
OPGS003871	ENSG00000213462	ERV3-1	7	64990356	65006743	q11.21	54	0.52	0.72	0.00868181	0.0588225	0.882664	0.995969	0.0504861	0.0891325	0.57111	0.988375	-0.0235594	0.0782704	0.763415	0.986025	0.0622039	0.0672098	0.354697	0.965882	0.116229	0.103816	0.2629	0.967947	0.0232109	0.0881592	0.792332	0.990742
OPGS004432	ENSG00000167850	CD300C	17	74534362	74546133	q25.1	29	0.366	0.584	-0.0442278	0.045563	0.3317	0.991717	0.00364487	0.075162	0.961323	0.996267	-0.072027	0.0572841	0.208621	0.977039	-0.0478712	0.0517331	0.354784	0.965882	-0.0080078	0.0863495	0.926112	0.996555	-0.0701481	0.064593	0.277478	0.976347
OPGS005181	ENSG00000175538	KCNE3	11	74454841	74467729	q13.4	24	0.268	0.509	0.0800238	0.0795158	0.314229	0.991717	0.0801229	0.100607	0.425803	0.988375	0.0797509	0.129704	0.538641	0.982116	0.0842822	0.0910991	0.354877	0.965882	0.0380842	0.116501	0.743744	0.978956	0.156668	0.146001	0.283243	0.976347
OPGS007178	ENSG00000136634	IL10	1	206767602	206774541	q32.1	27	0.144	0.352	-0.121434	0.0982687	0.216557	0.974115	-0.0225476	0.137438	0.869686	0.992132	-0.224755	0.140526	0.109736	0.977039	-0.103749	0.112149	0.354913	0.965882	0.113133	0.159376	0.477796	0.968941	-0.317341	0.158057	0.0446682	0.976347
OPGS008226	ENSG00000108963	DPH1	17	2030137	2043898	p13.3	19	0.108	0.316	0.0962676	0.138659	0.487508	0.991717	0.0592929	0.162623	0.715407	0.989896	0.194267	0.265062	0.463611	0.982116	0.150395	0.162669	0.355201	0.965882	0.0300881	0.193224	0.876256	0.994139	0.442046	0.30104	0.141997	0.976347
OPGS006049	ENSG00000136710	CCDC115	2	130337933	130342699	q21.1	17	0.2	0.393	0.0978946	0.0891842	0.272349	0.990014	-0.0796532	0.127823	0.533185	0.988375	0.266907	0.124632	0.0322294	0.957077	0.0947933	0.102553	0.355314	0.965882	-0.0123868	0.152882	0.935425	0.996555	0.182403	0.138252	0.18705	0.976347
OPGS005776	ENSG00000047849	MAP4	3	47850690	48089272	p21.31	49	0.217	0.459	-0.0516835	0.0953897	0.587947	0.995969	-0.125473	0.140524	0.371916	0.988375	0.0113688	0.129877	0.930246	0.993328	-0.0998552	0.108072	0.355501	0.965882	-0.267948	0.165383	0.105197	0.967947	0.0254447	0.142856	0.858633	0.990742
OPGS007934	ENSG00000137757	CASP5	11	104994235	105023168	q22.3	12	0.117	0.266	-0.0555047	0.144739	0.701363	0.995969	0.0403544	0.173771	0.816362	0.992132	-0.272344	0.261395	0.297464	0.978086	-0.155367	0.168168	0.35555	0.965882	-0.141442	0.206321	0.493002	0.971974	-0.182526	0.289951	0.529017	0.976347
OPGS004272	ENSG00000256612		19	40924273	40949234	q13.2	8	0.394	0.588	-0.0143796	0.0647187	0.824168	0.995969	0.036541	0.100331	0.715704	0.989896	-0.0506401	0.0846735	0.549798	0.982116	-0.06818	0.073818	0.355683	0.965882	0.0481451	0.119659	0.687426	0.976745	-0.139736	0.0938216	0.136386	0.976347
OPGS005914	ENSG00000100603	SNW1	14	77717599	77761207	q24.3	34	0.208	0.375	-0.0351408	0.105704	0.739553	0.995969	-0.100607	0.123519	0.415356	0.988375	0.144	0.204328	0.480965	0.982116	-0.115947	0.12559	0.355893	0.965882	-0.186208	0.148744	0.210618	0.967947	0.0586259	0.234598	0.802665	0.990742
OPGS004362	ENSG00000104361	NIPAL2	8	98189826	98294393	q22.2	21	0.378	0.473	-0.0685833	0.0903673	0.447889	0.991717	-0.0554443	0.10871	0.610037	0.989896	-0.0977735	0.162409	0.547161	0.982116	-0.0955404	0.103523	0.356065	0.965882	-0.116808	0.127484	0.359533	0.967947	-0.0542942	0.177278	0.759402	0.984519
OPGS006445	ENSG00000168734	PKIG	20	44531785	44624247	q13.12	13	0.178	0.314	0.00172414	0.105197	0.986924	0.998278	-0.0304849	0.13913	0.826563	0.992132	0.0446628	0.160644	0.780995	0.988629	0.114033	0.123562	0.35607	0.965882	0.0996244	0.168254	0.55378	0.976745	0.130685	0.181896	0.472474	0.976347
OPGS006782	ENSG00000131981	LGALS3	14	55124110	55145423	q22.3	26	0.161	0.401	-0.106524	0.094133	0.257791	0.985019	-0.177657	0.146945	0.226662	0.988375	-0.0569861	0.122557	0.641947	0.982116	-0.0992921	0.107648	0.356331	0.965882	-0.155657	0.172486	0.366827	0.967947	-0.0632733	0.137708	0.645893	0.976347
OPGS007253	ENSG00000226380	AC016831.1					15	0.141	0.353	0.082103	0.0831709	0.323564	0.991717	0.138949	0.136161	0.307502	0.988375	0.0482381	0.105011	0.645974	0.982116	0.0879315	0.0953317	0.356334	0.965882	0.0885459	0.159163	0.57799	0.976745	0.0874977	0.118987	0.462124	0.976347
OPGS006751	ENSG00000162396	PARS2	1	54756898	54764523	p32.3	25	0.163	0.397	0.0501842	0.109669	0.647241	0.995969	0.0755943	0.130165	0.561404	0.988375	-0.0119678	0.203446	0.953091	0.995845	0.116429	0.126277	0.356525	0.965882	0.193712	0.150298	0.197449	0.967947	-0.0692105	0.233093	0.766526	0.985813
OPGS007251	ENSG00000261308	FIGNL2	12	51817899	51848718	q13.13	18	0.141	0.374	-0.0442918	0.0945739	0.639549	0.995969	0.0397373	0.152555	0.794495	0.991749	-0.0967054	0.120505	0.422265	0.982116	-0.09969	0.108285	0.357246	0.965882	-0.0323857	0.181001	0.857997	0.994139	-0.137105	0.135086	0.310132	0.976347
OPGS003940	ENSG00000189343		17	19445970	19446852	p11.2	44	0.487	0.641	-0.0797098	0.0598467	0.182893	0.974115	-0.0722079	0.0716486	0.313548	0.988375	-0.0968801	0.108767	0.373083	0.982116	-0.063131	0.0686002	0.357429	0.965882	-0.00874811	0.0834576	0.916518	0.996555	-0.176065	0.120334	0.143428	0.976347
OPGS005893	ENSG00000112210	RAB23	6	57186992	57222307	p11.2	11	0.209	0.39	-0.00385049	0.304133	0.989899	0.998278	-0.434397	0.448625	0.332902	0.988375	0.362543	0.413856	0.381023	0.982116	0.320736	0.348724	0.357709	0.965882	-0.13814	0.531211	0.794828	0.983879	0.668373	0.462325	0.148267	0.976347
OPGS007118	ENSG00000111144	LTA4H	12	96000753	96043520	q23.1	23	0.147	0.378	-0.0396804	0.096118	0.679731	0.995969	0.104955	0.139323	0.451258	0.988375	-0.171199	0.132837	0.197472	0.977039	-0.102347	0.111297	0.35779	0.965882	-0.00731085	0.163811	0.964402	0.998481	-0.183692	0.151625	0.22571	0.976347
OPGS006737	ENSG00000152558	TMEM123	11	102396332	102470384	q22.2	10	0.163	0.379	0.231917	0.189917	0.222028	0.974115	0.241693	0.194749	0.214586	0.988375	0.0425228	0.861055	0.960613	0.996892	0.199992	0.217599	0.35805	0.965882	0.221904	0.223024	0.319746	0.967947	-0.234213	0.992966	0.813532	0.990742
OPGS006515	ENSG00000176438	SYNE3	14	95407266	95516650	q32.13	31	0.175	0.409	-0.199962	0.093194	0.0319009	0.920397	-0.0930083	0.121277	0.443134	0.988375	-0.353829	0.14556	0.0150647	0.871329	-0.0985171	0.10721	0.35814	0.965882	0.0718493	0.142932	0.615187	0.976745	-0.318228	0.162252	0.0498418	0.976347
OPGS003691	ENSG00000007047	MARK4	19	45079288	45305284	q13.32	72	0.605	0.78	0.0612524	0.0464999	0.187751	0.974115	0.056108	0.0634571	0.376595	0.988375	0.0671383	0.0682943	0.325571	0.978086	0.0494343	0.053802	0.358191	0.965882	0.0128091	0.0748274	0.864081	0.994139	0.0885253	0.0773657	0.252522	0.976347
OPGS004914	ENSG00000156795	WDYHV1	8	123416726	123470028	q24.13	29	0.298	0.533	0.040696	0.0592772	0.492375	0.991717	-0.0266959	0.0964852	0.782023	0.991749	0.0815452	0.0751232	0.277706	0.978086	0.0615179	0.0669684	0.358299	0.965882	0.0842924	0.111312	0.448893	0.967947	0.0485497	0.0837967	0.562337	0.976347
OPGS007397	ENSG00000120832	MTERF2	12	106973120	106987163	q23.3	21	0.136	0.267	-0.0632825	0.125442	0.613927	0.995969	-0.0424054	0.150008	0.777416	0.991749	-0.111594	0.228512	0.6253	0.982116	-0.13538	0.147481	0.358646	0.965882	-0.162421	0.179965	0.366783	0.967947	-0.0799764	0.257173	0.755813	0.983172
OPGS004785	ENSG00000091844	RGS17	6	153004459	153131282	q25.2	46	0.312	0.55	-0.0159387	0.0653699	0.807368	0.995969	0.0281442	0.0898584	0.754124	0.991386	-0.0654469	0.0952385	0.491964	0.982116	-0.0683994	0.0746604	0.359593	0.965882	-0.0320518	0.103587	0.757003	0.979467	-0.107536	0.107625	0.317715	0.976347
OPGS006430	ENSG00000135549	PKIB	6	122471917	122726373	q22.31	19	0.179	0.376	-0.0768087	0.0728101	0.291463	0.991717	-0.125003	0.1282	0.32953	0.988375	-0.0538251	0.0884318	0.542749	0.982116	-0.0757543	0.0826981	0.359649	0.965882	-0.165011	0.147907	0.264576	0.967947	-0.0351386	0.0997149	0.724546	0.982738
OPGS004499	ENSG00000149499	EML3	11	62602218	62612775	q12.3	43	0.354	0.61	0.0973787	0.0833705	0.242798	0.984014	0.0756726	0.112865	0.502559	0.988375	0.123288	0.123605	0.318552	0.978086	0.0876155	0.095681	0.359822	0.965882	0.0714657	0.130821	0.58487	0.976745	0.106016	0.140187	0.4495	0.976347
OPGS008216	ENSG00000035681	NSMAF	8	58583504	58659853	q12.1	12	0.109	0.31	0.137528	0.110353	0.21267	0.974115	0.143181	0.163783	0.382003	0.988375	0.1327	0.149268	0.374001	0.982116	0.114998	0.125623	0.35997	0.965882	-0.0108544	0.188948	0.954189	0.997562	0.214602	0.168138	0.201833	0.976347
OPGS004817	ENSG00000109084	TMEM97	17	28319200	28328685	q11.2	49	0.308	0.521	-0.0252707	0.123035	0.837264	0.995969	-0.0305325	0.134389	0.820272	0.992132	0.00197273	0.305214	0.994843	0.998531	-0.129396	0.141365	0.360019	0.965882	-0.138672	0.15609	0.37432	0.967947	-0.0868888	0.333059	0.794184	0.990742
OPGS005579	ENSG00000119684	MLH3	14	75013769	75051532	q24.3	18	0.232	0.476	0.0152722	0.141561	0.914088	0.996125	-0.0546418	0.18034	0.761895	0.991749	0.127364	0.228365	0.577037	0.982116	0.148464	0.162204	0.360038	0.965882	-0.0003403	0.208088	0.998695	0.999375	0.37846	0.258796	0.143636	0.976347
OPGS007407	ENSG00000226660	TRBV2	7	142300924	142301432	q34	258	0.135	0.369	-0.103602	0.101493	0.307359	0.991717	-0.057778	0.141379	0.682778	0.989896	-0.152162	0.145709	0.296351	0.978086	-0.104378	0.114051	0.360093	0.965882	-0.0880421	0.160689	0.583757	0.976745	-0.120779	0.16178	0.455328	0.976347
OPGS005684	ENSG00000240005	STIM2-AS1	4	26859624	26860692	p15.2	24	0.222	0.466	0.0109976	0.0743317	0.88238	0.995969	-0.0112489	0.11702	0.923419	0.995125	0.026024	0.0962024	0.786766	0.990338	-0.0769452	0.0840977	0.360218	0.965882	-0.147067	0.134635	0.274684	0.967947	-0.0320613	0.107657	0.765849	0.985717
OPGS005150	ENSG00000142599	RERE	1	8352397	8848921	p36.23	57	0.271	0.525	-0.0512178	0.0783958	0.513548	0.991823	-0.0741416	0.1048	0.47928	0.988375	-0.0220691	0.118072	0.85173	0.991966	-0.0808223	0.0883754	0.360436	0.965882	-0.10664	0.120196	0.374962	0.967947	-0.0503824	0.130314	0.699036	0.981
OPGS005239	ENSG00000104835	SARS2	19	38915266	38930763	q13.2	22	0.262	0.502	-0.051543	0.0871381	0.554179	0.995103	-0.0513519	0.104856	0.62432	0.989896	-0.0518726	0.156512	0.74032	0.982238	-0.0920286	0.100753	0.361026	0.965882	-0.108956	0.122581	0.374084	0.967947	-0.0567003	0.17676	0.74838	0.983172
OPGS006861	ENSG00000135046	ANXA1	9	73151865	73170629	q21.13	28	0.157	0.378	0.181972	0.0995048	0.0674327	0.944	-0.00311857	0.157241	0.984177	0.996267	0.305976	0.128588	0.0173357	0.871329	0.103692	0.113545	0.361124	0.965882	-0.221131	0.181718	0.223646	0.967947	0.313232	0.145778	0.0316591	0.976347
OPGS007377	ENSG00000206560	ANKRD28	3	15667236	15859771	p25.1	5	0.137	0.271	0.0879223	0.304503	0.77278	0.995969	0.387685	0.420161	0.356161	0.988375	-0.243746	0.441967	0.581289	0.982116	0.315631	0.346036	0.361698	0.965882	0.244051	0.48094	0.611842	0.976745	0.391842	0.497865	0.431256	0.976347
OPGS006101	ENSG00000150403	TMCO3	13	113491021	113554590	q34	15	0.197	0.404	-0.0604246	0.109286	0.580328	0.995969	0.00662658	0.150838	0.964959	0.996267	-0.134394	0.158487	0.396446	0.982116	-0.116959	0.128238	0.361746	0.965882	0.030257	0.178415	0.865335	0.994139	-0.274243	0.184429	0.137019	0.976347
OPGS007544	ENSG00000029534	ANK1	8	41653220	41896741	p11.21	41	0.131	0.357	0.00813371	0.0985198	0.934202	0.998278	-0.0776575	0.137049	0.570959	0.988375	0.0998475	0.141703	0.481043	0.982116	0.101977	0.111844	0.361887	0.965882	0.106588	0.157307	0.498037	0.972055	0.097123	0.158936	0.541146	0.976347
OPGS007121	ENSG00000101181	MTG2	20	62183028	62203568	q13.33	33	0.147	0.379	0.0610276	0.120587	0.612795	0.995969	0.108691	0.143125	0.447608	0.988375	-0.0555365	0.223777	0.803996	0.990734	0.124006	0.136014	0.361919	0.965882	0.155324	0.161902	0.337372	0.967947	0.0488329	0.250624	0.845514	0.990742
OPGS003805	ENSG00000050344	NFE2L3	7	26152198	26187137	p15.2	108	0.546	0.703	0.0761964	0.0503412	0.130128	0.969643	0.082822	0.0686555	0.227686	0.988375	0.0684292	0.074001	0.355119	0.982116	0.0522731	0.0573466	0.362016	0.965882	0.0847353	0.0786764	0.281475	0.967947	0.0154695	0.0837411	0.85344	0.990742
OPGS005198	ENSG00000125826	RBCK1	20	407498	432139	p13	15	0.266	0.436	-0.0506947	0.0520415	0.329997	0.991717	-0.0986803	0.101124	0.329144	0.988375	-0.0333871	0.0606778	0.582158	0.982116	-0.054323	0.0595963	0.362024	0.965882	-0.0558048	0.117796	0.635684	0.976745	-0.0537728	0.0690652	0.436227	0.976347
OPGS005871	ENSG00000079459	FDFT1	8	11795573	11839395	p23.1	8	0.211	0.451	-0.1105	0.174974	0.527698	0.995035	-0.0181357	0.217335	0.933497	0.995125	-0.280229	0.294762	0.341759	0.982116	-0.183745	0.201588	0.36204	0.965882	-0.160181	0.253263	0.527081	0.976745	-0.224015	0.332666	0.500696	0.976347
OPGS008558	ENSG00000064201	TSPAN32	11	2301997	2318204	p15.5	28	0.1	0.305	0.0721196	0.0823426	0.381112	0.991717	0.152077	0.163045	0.350961	0.988375	0.0447177	0.095375	0.639168	0.982116	0.0859834	0.0943803	0.362279	0.965882	0.0791512	0.189377	0.67598	0.976745	0.0881788	0.108825	0.417777	0.976347
OPGS007584	ENSG00000099377	HSD3B7	16	30985207	30989147	p11.2	10	0.129	0.355	0.0700537	0.11696	0.549205	0.995103	0.28995	0.194437	0.135901	0.988235	-0.0546664	0.14646	0.70896	0.982116	0.11986	0.131607	0.362431	0.965882	0.408506	0.222274	0.0660842	0.93835	-0.0360062	0.16342	0.825615	0.990742
OPGS008365	ENSG00000233325		13	21298259	21306373	q12.11	14	0.105	0.217	-0.18205	0.220327	0.408649	0.991717	-0.300391	0.281877	0.286566	0.988375	0.00379937	0.353209	0.991418	0.998531	-0.231274	0.254142	0.362813	0.965882	-0.352262	0.328916	0.284178	0.967947	-0.0520102	0.400255	0.896612	0.995888
OPGS007027	ENSG00000283633	AP000547.3					6	0.151	0.355	0.313341	0.211906	0.139226	0.969643	0.611534	0.338216	0.0705888	0.988235	0.120656	0.271908	0.657231	0.982116	0.220371	0.242175	0.362841	0.965882	0.763397	0.392459	0.0517554	0.934184	-0.113801	0.308095	0.711853	0.981
OPGS005069	ENSG00000133103	COG6	13	39655627	39791666	q14.11	36	0.279	0.516	-0.0153448	0.0671121	0.819145	0.995969	0.10243	0.097196	0.291951	0.988375	-0.122874	0.0928607	0.185765	0.977039	-0.0700699	0.0770774	0.363305	0.965882	0.0409365	0.113318	0.71791	0.976745	-0.165742	0.105178	0.115066	0.976347
OPGS005782	ENSG00000059377	TBXAS1	7	139777051	140020325	q34	44	0.217	0.462	-0.0698595	0.0819206	0.393786	0.991717	-0.110065	0.113632	0.33274	0.988375	-0.0263325	0.118173	0.823667	0.990748	-0.0847263	0.0932105	0.363362	0.965882	-0.114109	0.129842	0.379494	0.967947	-0.0534229	0.133816	0.689725	0.981
OPGS004137	ENSG00000226824	AC006001.2	7	66654485	66685693	q11.21	47	0.427	0.665	0.128629	0.167364	0.442154	0.991717	0.167405	0.227447	0.461721	0.988375	0.0827589	0.24703	0.737613	0.982116	0.175637	0.193266	0.363463	0.965882	0.215976	0.265254	0.415516	0.967947	0.129822	0.281986	0.64524	0.976347
OPGS008367	ENSG00000165684	SNAPC4	9	136375567	136400176	q34.3	1	0.105	0.139	1.78319	2.82567	0.527995	0.995035	2.20075	3.03268	0.468035	0.988375	-0.963561	7.77188	0.901331	0.991966	3.03572	3.34575	0.364228	0.965882	4.18151	3.62025	0.248076	0.967947	-3.68402	8.77378	0.674566	0.978701
OPGS007677	ENSG00000063761	ADCK1	14	77800109	77935014	q24.3	18	0.126	0.285	0.0133944	0.125584	0.915062	0.996125	0.329384	0.187644	0.0791977	0.988235	-0.243969	0.169363	0.149724	0.977039	-0.131784	0.145253	0.364264	0.965882	0.259832	0.225936	0.250134	0.967947	-0.409587	0.190081	0.0311778	0.976347
OPGS005142	ENSG00000180776	ZDHHC20	13	21348784	21459370	q12.11	21	0.272	0.522	0.0112566	0.0875216	0.897662	0.995969	-0.017424	0.102967	0.865624	0.992132	0.0857532	0.165973	0.605387	0.982116	0.0910091	0.100331	0.36436	0.965882	0.0584016	0.1185	0.622127	0.976745	0.173029	0.188261	0.358047	0.976347
OPGS006217	ENSG00000154227	CERS3	15	100400395	100544995	q26.3	44	0.191	0.442	-0.0932722	0.0761682	0.220742	0.974115	-0.172123	0.112339	0.12548	0.988235	-0.0261856	0.103632	0.800517	0.990338	-0.0785375	0.0865968	0.364442	0.965882	-0.164092	0.129088	0.20367	0.967947	-0.0085321	0.116768	0.941751	0.998995
OPGS004222	ENSG00000108244	KRT23	17	40922700	40937646	q21.2	41	0.407	0.629	-0.015136	0.0553909	0.784655	0.995969	-0.00604213	0.100004	0.951822	0.995806	-0.0191477	0.0665058	0.773415	0.988629	-0.0565148	0.0623322	0.364581	0.965882	-0.0542801	0.117024	0.642766	0.976745	-0.0573533	0.0736191	0.435948	0.976347
OPGS005470	ENSG00000197971	MBP	18	76978827	77133683	q23	49	0.241	0.471	0.0495457	0.0728871	0.496657	0.991717	-0.0339054	0.10871	0.755126	0.991386	0.117689	0.0982368	0.230912	0.977463	0.0767799	0.0847364	0.364881	0.965882	-0.0930875	0.127757	0.46623	0.967947	0.210691	0.113357	0.0630772	0.976347
OPGS004688	ENSG00000153208	MERTK	2	111898607	112029561	q13	84	0.325	0.559	-0.0624961	0.078759	0.42748	0.991717	-0.0762135	0.0915133	0.40495	0.988375	-0.0232865	0.154566	0.880246	0.991966	-0.0833715	0.0920291	0.364975	0.965882	-0.0898955	0.108253	0.406301	0.967947	-0.066239	0.174602	0.704412	0.981
OPGS004530	ENSG00000170915	PAQR8	6	52361421	52407777	p12.2	118	0.349	0.582	-0.0291865	0.0554814	0.598847	0.995969	-0.163991	0.0957646	0.0868155	0.988235	0.0389685	0.0681108	0.567231	0.982116	-0.0570232	0.0629597	0.365089	0.965882	-0.214814	0.111578	0.0542001	0.934184	0.0167068	0.0763099	0.826702	0.990742
OPGS006089	ENSG00000170310	STX8	17	9250471	9576591	p13.1	16	0.198	0.447	0.0805069	0.102203	0.430864	0.991717	0.0858426	0.115336	0.456707	0.988375	0.0608776	0.220316	0.782303	0.988702	0.106221	0.117306	0.365201	0.965882	0.0654841	0.131944	0.619681	0.976745	0.258746	0.255693	0.311566	0.976347
OPGS007536	ENSG00000157978	LDLRAP1	1	25543604	25591200	p36.11	5	0.131	0.364	-0.0528569	0.109604	0.629624	0.995969	0.107785	0.169699	0.52533	0.988375	-0.167907	0.143598	0.242288	0.977463	-0.112539	0.124326	0.365364	0.965882	-0.00890604	0.194333	0.963447	0.998481	-0.184223	0.161708	0.254608	0.976347
OPGS007370	ENSG00000169684	CHRNA5	15	78565520	78595269	q25.1	11	0.137	0.379	-0.00975888	0.134817	0.942294	0.998278	-0.0169283	0.18837	0.928393	0.995125	-0.00222738	0.192923	0.990788	0.998531	0.140585	0.155323	0.365404	0.965882	0.179206	0.222368	0.420302	0.967947	0.103665	0.216916	0.632719	0.976347
OPGS007685	ENSG00000187837	H1-2	6	26054760	26056470	p22.2	33	0.126	0.347	-0.0214532	0.0958802	0.822952	0.995969	0.076356	0.1364	0.575618	0.988375	-0.116977	0.134798	0.385507	0.982116	-0.101067	0.111702	0.365578	0.965882	0.0782865	0.162855	0.63072	0.976745	-0.26071	0.15359	0.0896126	0.976347
OPGS006988	ENSG00000168675	LDLRAD4	18	13217498	13652755	p11.21	35	0.152	0.39	0.109022	0.0981039	0.266443	0.987295	0.139219	0.138172	0.313657	0.988375	0.0782576	0.139257	0.574138	0.982116	0.0999659	0.110532	0.36578	0.965882	0.230267	0.158255	0.145659	0.967947	-0.0241628	0.154524	0.875742	0.991917
OPGS004050	ENSG00000115107	STEAP3	2	119223831	119265652	q14.2	62	0.449	0.674	0.0170286	0.0521825	0.744177	0.995969	-0.0315942	0.0757287	0.676531	0.989896	0.0609694	0.0719949	0.397075	0.982116	0.0538543	0.0595664	0.365939	0.965882	-0.025501	0.0873482	0.770328	0.981304	0.122874	0.0814523	0.131418	0.976347
OPGS005586	ENSG00000163961	RNF168	3	196468783	196503768	q29	20	0.231	0.47	0.122381	0.100554	0.223581	0.974115	0.185322	0.124231	0.135765	0.988235	0.0028088	0.17135	0.986922	0.998154	0.104844	0.115973	0.365975	0.965882	0.148108	0.145966	0.310264	0.967947	0.0307583	0.190922	0.872011	0.990742
OPGS008011	ENSG00000224596	ZMIZ1-AS1	10	78834497	79068530	q22.3	11	0.115	0.343	0.0635389	0.0955504	0.506064	0.991717	0.231816	0.147859	0.116924	0.988235	-0.0571903	0.125278	0.648024	0.982116	0.100805	0.111529	0.366081	0.965882	0.455363	0.180077	0.0114483	0.868162	-0.12052	0.142462	0.397564	0.976347
OPGS005131	ENSG00000093144	ECHDC1	6	127288712	127343609	q22.33	38	0.273	0.52	-0.00418722	0.105132	0.96823	0.998278	0.0605916	0.132279	0.646909	0.989896	-0.11519	0.173159	0.505908	0.982116	0.109683	0.121462	0.366515	0.965882	0.176483	0.153421	0.250012	0.967947	-0.00249906	0.198834	0.989972	0.999846
OPGS006872	ENSG00000130413	STK33	11	8391868	8594289	p15.4	51	0.157	0.38	-0.155532	0.113554	0.17079	0.974115	-0.205323	0.135814	0.130586	0.988235	-0.0399261	0.207149	0.847162	0.991966	-0.119644	0.132534	0.366663	0.965882	-0.19364	0.161434	0.230334	0.967947	0.0333742	0.232225	0.885726	0.993124
OPGS008446	ENSG00000240356		2	113611779	113612247	q14.1	8	0.103	0.311	-0.297561	0.165701	0.0725311	0.944	-0.608585	0.285006	0.032733	0.988235	-0.138759	0.203669	0.495684	0.982116	-0.171585	0.190085	0.366697	0.965882	-0.430936	0.32784	0.188688	0.967947	-0.0402316	0.233274	0.863072	0.990742
OPGS007140	ENSG00000134013	LOXL2	8	23296897	23425328	p21.3	54	0.146	0.363	-0.0486094	0.0989064	0.623095	0.995969	0.0622491	0.143129	0.663623	0.989896	-0.149928	0.136832	0.273207	0.978086	-0.10266	0.113774	0.366891	0.965882	0.0323841	0.167454	0.846653	0.994139	-0.218435	0.155054	0.158905	0.976347
OPGS007392	ENSG00000205930	C21orf62-AS1	21	32772100	33019751	q22.11	17	0.136	0.315	-0.0668947	0.118367	0.571973	0.995969	-0.0296388	0.167177	0.859281	0.992132	-0.104234	0.167525	0.533812	0.982116	-0.12113	0.134371	0.367346	0.965882	-0.0734812	0.191552	0.701267	0.976745	-0.167055	0.188409	0.375261	0.976347
OPGS006864	ENSG00000224616	RTCA-AS1	1	100251528	100266182	p21.2	34	0.157	0.312	0.102091	0.10733	0.341513	0.991717	0.349301	0.135673	0.0100364	0.988235	-0.315862	0.17672	0.0738792	0.962032	0.111779	0.124051	0.367553	0.965882	0.415687	0.156107	0.00774869	0.868162	-0.418128	0.206621	0.0430064	0.976347
OPGS005698	ENSG00000108039	XPNPEP1	10	109864766	109923553	q25.1	79	0.221	0.458	0.0896536	0.0789364	0.256053	0.984014	-0.0230074	0.114125	0.840231	0.992132	0.193071	0.109322	0.0773822	0.962032	0.0810899	0.0900798	0.368013	0.965882	-0.00136306	0.1332	0.991835	0.998889	0.150484	0.122243	0.218317	0.976347
OPGS004285	ENSG00000251364	AC107884.1	11	7418826	7513675	p15.4	26	0.392	0.631	-0.0111483	0.0551436	0.839785	0.995969	-0.0694036	0.0830605	0.403392	0.988375	0.0347617	0.0737353	0.637327	0.982116	-0.0569189	0.0632711	0.368332	0.965882	-0.12181	0.0971597	0.209948	0.967947	-0.00913658	0.0833659	0.91273	0.997917
OPGS004804	ENSG00000127578	WFIKKN1	16	629239	634117	p13.3	7	0.309	0.55	0.112895	0.0740716	0.127475	0.969643	-0.121602	0.13369	0.363043	0.988375	0.217481	0.0891236	0.0146782	0.871329	0.0765133	0.0850853	0.368518	0.965882	-0.208062	0.156939	0.184922	0.967947	0.195721	0.10145	0.0537028	0.976347
OPGS004572	ENSG00000103196	CRISPLD2	16	84819985	84920768	q24.1	48	0.343	0.564	0.00158199	0.070007	0.981971	0.998278	-0.0365431	0.0947679	0.699789	0.989896	0.047338	0.103821	0.648421	0.982116	-0.0725959	0.0807584	0.368692	0.965882	-0.0818967	0.111756	0.463672	0.967947	-0.0623432	0.11675	0.593348	0.976347
OPGS004577	ENSG00000242550	SERPINB10	18	63907958	63936111	q22.1	44	0.342	0.593	-0.093841	0.0832526	0.259665	0.985019	-0.121359	0.129287	0.347896	0.988375	-0.0742862	0.108771	0.494632	0.982116	-0.0856643	0.095329	0.368857	0.965882	-0.0593364	0.149382	0.691211	0.976745	-0.103636	0.123749	0.40233	0.976347
OPGS004021	ENSG00000116983	HPCAL4	1	39678648	39691485	p34.2	40	0.458	0.685	0.0447501	0.0572078	0.434075	0.991717	0.0155604	0.0804792	0.846688	0.992132	0.0744903	0.0812952	0.359513	0.982116	0.0582537	0.0648359	0.36893	0.965882	0.065169	0.0922285	0.479813	0.968941	0.0514273	0.0911026	0.572415	0.976347
OPGS007672	ENSG00000212127	TAS2R14	12	10937408	11171573	p13.2	12	0.126	0.336	0.0879661	0.126659	0.487362	0.991717	-0.0736984	0.213201	0.729586	0.989896	0.176149	0.157459	0.26327	0.978086	0.130955	0.145846	0.369238	0.965882	0.14013	0.249427	0.574247	0.976745	0.126064	0.179695	0.482961	0.976347
OPGS004104	ENSG00000187017	ESPN	1	6424776	6461367	p36.31	71	0.436	0.649	0.0333648	0.053397	0.532074	0.995035	0.147423	0.0854083	0.0843292	0.988235	-0.0398879	0.0684705	0.560192	0.982116	0.0555254	0.0618461	0.369292	0.965882	0.190581	0.101192	0.0596505	0.934184	-0.0250501	0.0782108	0.748749	0.983172
OPGS007695	ENSG00000105371	ICAM4	19	10286955	10288522	p13.2	18	0.126	0.349	-0.191555	0.141783	0.176683	0.974115	-0.257259	0.167603	0.124801	0.988235	-0.0262617	0.266141	0.921396	0.991966	-0.149248	0.166286	0.369432	0.965882	-0.21973	0.198403	0.268082	0.967947	0.0171464	0.30488	0.955151	0.998995
OPGS004011	ENSG00000172340	SUCLG2	3	67360460	67654612	p14.1	78	0.46	0.674	0.0105543	0.0466676	0.821078	0.995969	0.068918	0.0744176	0.354395	0.988375	-0.0272743	0.0599121	0.648937	0.982116	-0.048041	0.053558	0.369724	0.965882	-0.0499392	0.0847273	0.555585	0.976745	-0.0467244	0.0690794	0.498795	0.976347
OPGS005024	ENSG00000287958	AC092053.6	3	39227667	39263352	p22.2	40	0.284	0.458	-0.146183	0.128896	0.256747	0.984014	-0.182388	0.166831	0.274285	0.988375	-0.0924992	0.202956	0.648562	0.982116	-0.133315	0.148657	0.369827	0.965882	-0.160337	0.194808	0.41048	0.967947	-0.0955098	0.229855	0.67776	0.978816
OPGS006444	ENSG00000128656	CHN1	2	174798809	175005381	q31.1	29	0.178	0.412	0.0524728	0.0801842	0.512852	0.991717	0.0942198	0.116752	0.419661	0.988375	0.0151901	0.110278	0.890443	0.991966	0.0820009	0.0914532	0.369909	0.965882	0.117734	0.13536	0.38442	0.967947	0.0519373	0.123984	0.675286	0.978701
OPGS003897	ENSG00000246228	CASC8	8	127289667	127482139	q24.21	44	0.508	0.652	0.0631231	0.0442245	0.153484	0.974115	0.0739957	0.071543	0.301004	0.988375	0.0563529	0.0562379	0.316322	0.978086	0.0449014	0.0501093	0.370215	0.965882	0.0593254	0.0823786	0.471429	0.968941	0.0363926	0.0630997	0.56411	0.976347
OPGS003848	ENSG00000184898	RBM43	2	151247940	151261863	q23.3	129	0.529	0.72	-0.0508699	0.0479269	0.288505	0.991717	-0.0640579	0.074463	0.389643	0.988375	-0.0415075	0.0625956	0.507263	0.982116	-0.0490944	0.0549153	0.371321	0.965882	-0.0382576	0.0875102	0.661982	0.976745	-0.0560724	0.0704929	0.426361	0.976347
OPGS005576	ENSG00000182551	ADI1	2	3497366	3519531	p25.3	29	0.232	0.449	0.029508	0.061209	0.629745	0.995969	0.066697	0.11373	0.557574	0.988375	0.0143347	0.0726011	0.843479	0.991966	0.0611069	0.0683543	0.371336	0.965882	0.105643	0.129662	0.415211	0.967947	0.04393	0.0804066	0.584827	0.976347
OPGS005996	ENSG00000182240	BACE2	21	41167801	41282530	q22.2	26	0.204	0.443	0.108615	0.0788628	0.168432	0.974115	0.0890291	0.107969	0.409608	0.988375	0.130854	0.115396	0.256811	0.978086	0.0812086	0.0908414	0.371344	0.965882	0.0243709	0.127637	0.848574	0.994139	0.139377	0.129236	0.280825	0.976347
OPGS004262	ENSG00000106785	TRIM14	9	98069275	98119222	q22.33	51	0.398	0.606	0.125069	0.0769132	0.103928	0.944	0.103084	0.092902	0.267173	0.988375	0.172696	0.137021	0.20754	0.977039	0.0790526	0.0884478	0.371441	0.965882	0.00874254	0.108371	0.935703	0.996555	0.218915	0.152927	0.152286	0.976347
OPGS005820	ENSG00000183696	UPP1	7	48088628	48108736	p12.3	43	0.214	0.459	0.0772564	0.0675841	0.252991	0.984014	0.260206	0.110319	0.0183406	0.988235	-0.03274	0.0856164	0.702162	0.982116	0.0677502	0.0758186	0.371545	0.965882	0.269055	0.127431	0.0347399	0.933168	-0.0426729	0.0944556	0.651429	0.976347
OPGS007048	ENSG00000143119	CD53	1	110871188	110899936	p13.3	40	0.15	0.382	0.0118699	0.0826604	0.885818	0.995969	-0.1738	0.139745	0.213612	0.988375	0.111945	0.102587	0.275178	0.978086	0.0850752	0.0952505	0.371764	0.965882	-0.189024	0.16948	0.264714	0.967947	0.212277	0.115335	0.0656925	0.976347
OPGS007076	ENSG00000181027	FKRP	19	46746046	46776988	q13.32	12	0.149	0.376	-0.0570187	0.0967962	0.555822	0.995103	-0.00287536	0.155063	0.985206	0.996267	-0.0915266	0.123861	0.459938	0.982116	-0.097824	0.109557	0.371907	0.965882	-0.111641	0.179984	0.535073	0.976745	-0.0895964	0.138012	0.516215	0.976347
OPGS006555	ENSG00000136856	SLC2A8	9	127397138	127408424	q33.3	22	0.173	0.413	-0.00502163	0.0961819	0.958362	0.998278	-0.0635805	0.125052	0.611151	0.989896	0.0797345	0.150443	0.596113	0.982116	0.0980902	0.109872	0.371983	0.965882	0.0283326	0.145598	0.84571	0.994139	0.19006	0.167318	0.255991	0.976347
OPGS005055	ENSG00000233930	KRTAP5-AS1	11	1571353	1620791	p15.5	83	0.281	0.528	-0.0667618	0.0755115	0.376627	0.991717	-0.0172792	0.102379	0.865972	0.992132	-0.12567	0.111768	0.260851	0.978086	-0.0759376	0.0851285	0.372374	0.965882	-0.00177015	0.11764	0.987995	0.998889	-0.157326	0.123286	0.201918	0.976347
OPGS005610	ENSG00000260923	LINC02193					22	0.228	0.477	0.0564635	0.106146	0.594767	0.995969	0.0917263	0.197247	0.641909	0.989896	0.0420607	0.125894	0.738306	0.982116	0.107044	0.120012	0.372425	0.965882	0.160174	0.229288	0.484821	0.969417	0.0869228	0.140787	0.536967	0.976347
OPGS005296	ENSG00000189253	TRIM64B	11	89870438	89878487	q14.3	76	0.257	0.479	-0.0529989	0.0754957	0.482671	0.991717	-0.0304092	0.11555	0.792419	0.991749	-0.0697634	0.0996803	0.484008	0.982116	-0.0770183	0.0864105	0.372764	0.965882	0.00991008	0.13341	0.940785	0.996555	-0.139784	0.113392	0.217668	0.976347
OPGS004069	ENSG00000144635	DYNC1LI1	3	32525974	32570858	p22.3	55	0.445	0.679	0.0180569	0.0669634	0.787427	0.995969	0.175954	0.103218	0.0882526	0.988235	-0.0969718	0.0881184	0.271127	0.978086	0.0688231	0.0772673	0.373082	0.965882	0.268469	0.121592	0.0272478	0.894292	-0.0666818	0.10028	0.506079	0.976347
OPGS007810	ENSG00000059588	TARBP1	1	234391313	234479179	q42.2	18	0.122	0.333	-0.039511	0.0867498	0.648779	0.995969	-0.0328338	0.154007	0.831174	0.992132	-0.0425843	0.104954	0.684931	0.982116	-0.0876864	0.0985386	0.373536	0.965882	-0.0508634	0.17938	0.776754	0.981336	-0.103523	0.117881	0.379833	0.976347
OPGS005902	ENSG00000236213	AC006369.1	2	37425634	37921937	p22.2	23	0.209	0.442	0.0948773	0.0984186	0.335037	0.991717	0.108577	0.11607	0.349558	0.988375	0.0597625	0.185555	0.747396	0.984033	0.100267	0.112738	0.3738	0.965882	0.161378	0.134517	0.230262	0.967947	-0.0440233	0.206784	0.831409	0.990742
OPGS008398	ENSG00000125304	TM9SF2	13	99446311	99564048	q32.3	29	0.104	0.31	-0.0705355	0.107316	0.511008	0.991717	-0.0663041	0.159281	0.677211	0.989896	-0.0739796	0.145155	0.610289	0.982116	-0.110501	0.124271	0.3739	0.965882	-0.108503	0.188153	0.564161	0.976745	-0.111906	0.165404	0.498684	0.976347
OPGS006323	ENSG00000129625	REEP5	5	112876385	112922289	q22.2	38	0.185	0.424	-0.169083	0.117121	0.148836	0.974115	-0.433	0.155509	0.00536249	0.988235	0.178636	0.178939	0.31813	0.978086	-0.11997	0.134934	0.373948	0.965882	-0.395874	0.181685	0.0293392	0.894292	0.221289	0.202368	0.274174	0.976347
OPGS005060	ENSG00000113742	CPEB4	5	173888349	173961980	q35.2	76	0.281	0.54	-0.0799442	0.0672872	0.234793	0.976541	-0.126032	0.100571	0.210144	0.988375	-0.0425742	0.0905132	0.638094	0.982116	-0.0669695	0.0753324	0.37401	0.965882	-0.06621	0.113819	0.560759	0.976745	-0.0674767	0.10043	0.501662	0.976347
OPGS008355	ENSG00000196415	PRTN3	19	840999	848175	p13.3	7	0.105	0.32	-0.11993	0.131546	0.361929	0.991717	-0.30074	0.180808	0.0962507	0.988235	0.0835758	0.191935	0.663245	0.982116	-0.133295	0.149944	0.374022	0.965882	-0.395254	0.209794	0.0595634	0.934184	0.140865	0.214849	0.51205	0.976347
OPGS004904	ENSG00000167618	LAIR2	19	54497879	54510687	q13.42	26	0.299	0.5	0.00346053	0.119057	0.976812	0.998278	-0.0503766	0.189036	0.78986	0.991749	0.038827	0.15322	0.799954	0.990338	0.120794	0.135897	0.374077	0.965882	0.0252601	0.219905	0.90855	0.995246	0.179687	0.17279	0.29838	0.976347
OPGS006383	ENSG00000233038	AC011899.2	7	157854459	157863011	q36.3	18	0.182	0.425	0.0136592	0.0786143	0.862062	0.995969	0.0549472	0.119108	0.644568	0.989896	-0.0181971	0.104607	0.861899	0.991966	0.0797566	0.0897566	0.374224	0.965882	0.078957	0.138595	0.568884	0.976745	0.0802377	0.117725	0.495512	0.976347
OPGS003808	ENSG00000022556	NLRP2	19	54953130	55001142	q13.42	62	0.546	0.743	-0.0924899	0.0517339	0.0738083	0.944	-0.0588782	0.0712537	0.408624	0.988375	-0.129814	0.0751914	0.0842659	0.977039	-0.0521224	0.05871	0.374652	0.965882	0.0272941	0.0817723	0.738544	0.978956	-0.136679	0.0843646	0.105211	0.976347
OPGS006920	ENSG00000130035	GALNT8	12	4720400	4851927	p13.32	20	0.155	0.383	-0.0383083	0.100644	0.703476	0.995969	-0.178588	0.134154	0.183119	0.988235	0.142595	0.152381	0.349387	0.982116	-0.104291	0.117579	0.375089	0.965882	-0.22719	0.158804	0.152536	0.967947	0.0448977	0.175057	0.797584	0.990742
OPGS007904	ENSG00000182612	TSPAN10	17	81637171	81648754	q25.3	20	0.118	0.337	0.0884015	0.108649	0.415851	0.991717	0.0666476	0.143695	0.642781	0.989896	0.117278	0.165904	0.479627	0.982116	0.109276	0.123222	0.375176	0.965882	0.0772119	0.16639	0.642617	0.976745	0.147963	0.183213	0.419319	0.976347
OPGS004284	ENSG00000170153	RNF150	4	140859807	141212877	q31.21	34	0.392	0.405	-0.0373721	0.0808877	0.644063	0.995969	-0.0100587	0.0840153	0.904701	0.994879	-0.380121	0.297775	0.201766	0.977039	-0.0810936	0.0915089	0.375519	0.965882	-0.0356011	0.0950049	0.707862	0.976745	-0.656114	0.338097	0.0523054	0.976347
OPGS005013	ENSG00000135951	TSGA10	2	98997261	99154964	q11.2	29	0.285	0.536	0.0495601	0.0932635	0.595143	0.995969	-0.0526447	0.142349	0.71151	0.989896	0.126411	0.123442	0.305809	0.978086	0.096644	0.109058	0.375527	0.965882	0.144996	0.167915	0.387858	0.967947	0.061306	0.143356	0.668908	0.97861
OPGS005038	ENSG00000169131	ZNF354A	5	178711512	178730659	q35.3	16	0.283	0.522	-0.132989	0.0791374	0.0928629	0.944	-0.12165	0.13362	0.362601	0.988375	-0.139018	0.0981814	0.156796	0.977039	-0.0792916	0.0895153	0.375731	0.965882	-0.0350637	0.154475	0.820435	0.990309	-0.101573	0.109794	0.354902	0.976347
OPGS004610	ENSG00000125871	MGME1	20	17969018	17991122	p11.23	26	0.338	0.55	0.0862529	0.0924567	0.350871	0.991717	0.037124	0.105309	0.724444	0.989896	0.250765	0.19285	0.193495	0.977039	0.0953244	0.107649	0.375882	0.965882	0.0265473	0.123118	0.82928	0.993533	0.317461	0.221432	0.151666	0.976347
OPGS005200	ENSG00000130590	SAMD10	20	63974116	63980008	q13.33	15	0.266	0.478	0.0445175	0.104409	0.669835	0.995969	0.0903737	0.128546	0.482029	0.988375	-0.0443491	0.178912	0.804226	0.990734	0.10535	0.119	0.375998	0.965882	0.144077	0.1478	0.329654	0.967947	0.0339495	0.200564	0.865584	0.990742
OPGS006745	ENSG00000138678	GPAT3	4	83535914	83605875	q21.23	22	0.163	0.371	0.0254666	0.0736022	0.72934	0.995969	-0.109879	0.139216	0.429954	0.988375	0.0779963	0.086724	0.36846	0.982116	0.0742742	0.083914	0.37609	0.965882	-0.0911653	0.160313	0.569579	0.976745	0.136819	0.0985227	0.164923	0.976347
OPGS008310	ENSG00000166033	HTRA1	10	122458551	122514907	q26.13	15	0.106	0.303	-0.0426731	0.101789	0.675047	0.995969	-0.155301	0.174307	0.372947	0.988375	0.0156047	0.125368	0.900942	0.991966	-0.102242	0.115553	0.376258	0.965882	-0.135188	0.20335	0.506174	0.976542	-0.0864492	0.140362	0.537959	0.976347
OPGS007823	ENSG00000104998	IL27RA	19	14031762	14053218	p13.12	7	0.121	0.277	0.0514517	0.120451	0.669263	0.995969	-0.0608836	0.198772	0.759377	0.991386	0.116597	0.151391	0.441198	0.982116	0.121408	0.137303	0.376571	0.965882	-0.0807579	0.227788	0.722941	0.976745	0.236865	0.172109	0.168744	0.976347
OPGS005094	ENSG00000269194	AC006942.1	19	49808901	49809844	q13.33	27	0.277	0.472	0.0121992	0.073539	0.868245	0.995969	-0.12405	0.114175	0.277265	0.988375	0.108935	0.0961974	0.257464	0.978086	0.0737778	0.0834485	0.376636	0.965882	0.0254795	0.128736	0.843107	0.994139	0.108673	0.109537	0.321144	0.976347
OPGS005924	ENSG00000205808	PLPP6	9	4662294	4665258	p24.1	19	0.207	0.428	-0.0567563	0.0787197	0.470914	0.991717	-0.0788897	0.122894	0.520918	0.988375	-0.0413215	0.102467	0.686753	0.982116	-0.0794536	0.0898813	0.376705	0.965882	-0.16077	0.142528	0.259323	0.967947	-0.02575	0.115784	0.824005	0.990742
OPGS007546	ENSG00000124256	ZBP1	20	57603846	57620576	q13.31	15	0.131	0.324	-0.15177	0.116307	0.191925	0.974115	-0.111358	0.150541	0.459472	0.988375	-0.211299	0.183055	0.248379	0.978086	-0.117132	0.132508	0.376719	0.965882	-0.0931584	0.173965	0.592304	0.976745	-0.149981	0.204317	0.462912	0.976347
OPGS007948	ENSG00000269896		1	2351644	2351857	p36.32	19	0.117	0.335	0.0278678	0.111267	0.802233	0.995969	0.0751766	0.145834	0.606207	0.989896	-0.0379995	0.172041	0.82519	0.990748	0.113109	0.127962	0.376737	0.965882	0.142914	0.171967	0.405941	0.967947	0.0760337	0.191423	0.691217	0.981
OPGS006027	ENSG00000169246	NPIPB3	16	21402237	21448567	p12.2	47	0.201	0.432	-0.12172	0.09577	0.203741	0.974115	-0.229318	0.169373	0.175762	0.988235	-0.071114	0.116084	0.540134	0.982116	-0.096202	0.108848	0.376795	0.965882	-0.275547	0.193557	0.154565	0.967947	-0.0132519	0.131631	0.919808	0.998033
OPGS006360	ENSG00000135074	ADAM19	5	157395534	157575775	q33.3	38	0.183	0.353	-0.0849325	0.111145	0.444771	0.991717	-0.0106503	0.129278	0.934343	0.995125	-0.294807	0.217391	0.175063	0.977039	-0.112503	0.127311	0.376865	0.965882	-0.0333471	0.148399	0.822203	0.990309	-0.332119	0.247383	0.179423	0.976347
OPGS005739	ENSG00000260228	AC009119.1	16	83789801	83807834	q23.3	48	0.219	0.446	-0.0408979	0.0792225	0.605686	0.995969	-0.056396	0.106627	0.596867	0.988375	-0.0217745	0.118298	0.853963	0.991966	-0.0793334	0.0898101	0.37705	0.965882	-0.0942836	0.122276	0.440665	0.967947	-0.0617353	0.132251	0.640639	0.976347
OPGS004125	ENSG00000065060	UHRF1BP1	6	34792083	34877514	p21.31	66	0.429	0.673	-0.108507	0.0771394	0.159536	0.974115	-0.0954576	0.110159	0.386191	0.988375	-0.120931	0.107996	0.262812	0.978086	-0.077148	0.087378	0.377278	0.965882	-0.0150548	0.127702	0.906155	0.99515	-0.13168	0.119758	0.271527	0.976347
OPGS003635	ENSG00000080573	COL5A3	19	9959561	10010504	p13.2	59	0.65	0.814	0.0566355	0.0504108	0.261234	0.985019	0.0942444	0.0632576	0.136264	0.988235	-0.0088264	0.0835101	0.915826	0.991966	0.0511504	0.0579599	0.377499	0.965882	0.0844471	0.0729663	0.247132	0.967947	-0.00578296	0.0954253	0.951676	0.998995
OPGS007576	ENSG00000257524	AL157935.3	9	127867850	127906022	q34.11	15	0.13	0.321	0.0415443	0.0915287	0.649905	0.995969	-0.111462	0.207039	0.590328	0.988375	0.0787064	0.102038	0.440505	0.982116	0.0908426	0.102978	0.377694	0.965882	-0.116851	0.24024	0.626689	0.976745	0.137649	0.114004	0.227274	0.976347
OPGS004136	ENSG00000159110	IFNAR2	21	33205282	33265675	q22.11	26	0.427	0.656	-0.0374576	0.0460709	0.416194	0.991717	-0.0707724	0.0741253	0.339695	0.988375	-0.0164776	0.0587919	0.77927	0.988629	-0.0463433	0.0525352	0.377702	0.965882	-0.0605303	0.0890692	0.496766	0.971974	-0.0387363	0.0650243	0.551362	0.976347
OPGS008151	ENSG00000169710	FASN	17	82078338	82098294	q25.3	1	0.11	0.344	0.803225	0.627805	0.20075	0.974115	0.701165	0.64255	0.275175	0.988375	2.94417	2.94417	0.317311	0.978086	0.654161	0.741806	0.377858	0.965882	0.588424	0.759917	0.438737	0.967947	1.96131	3.39837	0.563849	0.976347
OPGS005662	ENSG00000149262	INTS4	11	77874418	77994715	q14.1	26	0.224	0.468	0.105485	0.123746	0.393973	0.991717	0.101388	0.148137	0.493711	0.988375	0.114745	0.224909	0.60992	0.982116	0.125655	0.142712	0.378598	0.965882	0.165907	0.171986	0.334719	0.967947	0.0366377	0.255606	0.886024	0.993124
OPGS008192	ENSG00000130024	PHF10	6	169703902	169725566	q27	16	0.109	0.316	0.134836	0.122828	0.272311	0.990014	0.25502	0.188458	0.175994	0.988235	0.0460716	0.161934	0.776021	0.988629	0.121298	0.137786	0.378679	0.965882	0.276016	0.216026	0.201354	0.967947	0.0151864	0.178891	0.932347	0.998995
OPGS006181	ENSG00000081913	PHLPP1	18	62715541	62980433	q21.33	65	0.193	0.439	-0.0653709	0.0781345	0.402791	0.991717	-0.0826931	0.112035	0.460453	0.988375	-0.0489204	0.108972	0.653486	0.982116	-0.0790315	0.0897746	0.378679	0.965882	-0.0269615	0.13104	0.836986	0.994139	-0.124943	0.123169	0.310389	0.976347
OPGS007311	ENSG00000185522	LMNTD2	11	554850	560738	p15.5	9	0.139	0.263	-0.103789	0.168198	0.537192	0.995035	-0.00817221	0.40473	0.98389	0.996267	-0.123705	0.18489	0.503447	0.982116	-0.16681	0.189543	0.378824	0.965882	-0.408713	0.478207	0.39273	0.967947	-0.121646	0.206387	0.555589	0.976347
OPGS004657	ENSG00000145012	LPP	3	188153284	188890671	q27.3	54	0.33	0.567	-0.00790386	0.0711382	0.911533	0.995969	0.01411	0.0992526	0.886952	0.992551	-0.0311261	0.101959	0.760152	0.984821	-0.071939	0.081755	0.378895	0.965882	-0.0622662	0.114941	0.588008	0.976745	-0.0817197	0.116222	0.48197	0.976347
OPGS005529	ENSG00000093072	ADA2	22	17178790	17258235	q11.1	17	0.235	0.482	-0.0434833	0.0774128	0.574316	0.995969	-0.0154709	0.103021	0.880629	0.992132	-0.0797121	0.11725	0.4966	0.982116	-0.0777814	0.0884002	0.378925	0.965882	-0.0350343	0.120183	0.770664	0.981304	-0.127968	0.130381	0.326351	0.976347
OPGS008399	ENSG00000166428	PLD4	14	104924713	104937761	q32.33	7	0.104	0.3	-0.0946631	0.137468	0.491062	0.991717	-0.071023	0.230764	0.758255	0.991386	-0.107586	0.171085	0.529451	0.982116	-0.137269	0.156066	0.379099	0.965882	-0.133599	0.265877	0.615326	0.976745	-0.139061	0.192676	0.470455	0.976347
OPGS007801	ENSG00000100060	MFNG	22	37469063	37486393	q13.1	18	0.122	0.319	-0.103803	0.079754	0.193076	0.974115	0.0202762	0.160701	0.899595	0.994775	-0.144409	0.0918845	0.116035	0.977039	-0.079854	0.0908223	0.379274	0.965882	-0.130167	0.18846	0.489761	0.971299	-0.0645853	0.103613	0.533068	0.976347
OPGS006287	ENSG00000105854	PON2	7	95404862	95435329	q21.3	39	0.187	0.394	0.139972	0.100096	0.161998	0.974115	0.161394	0.125133	0.197126	0.988375	0.101867	0.166759	0.541292	0.982116	0.100534	0.114354	0.379322	0.965882	0.153205	0.143689	0.28632	0.967947	0.00953925	0.188831	0.95971	0.998995
OPGS004183	ENSG00000196562	SULF2	20	47656197	47786616	q13.12	72	0.415	0.629	-0.0545119	0.0671273	0.416752	0.991717	0.13074	0.0962457	0.174338	0.988235	-0.231338	0.0939462	0.013799	0.871329	-0.0668662	0.0761674	0.380006	0.965882	0.131435	0.110682	0.235032	0.967947	-0.246722	0.105292	0.019118	0.96398
OPGS006486	ENSG00000077984	CST7	20	24949269	24959928	p11.21	32	0.176	0.381	-0.0482912	0.119787	0.686843	0.995969	0.009012	0.150771	0.952337	0.995806	-0.146168	0.197115	0.458367	0.982116	-0.122294	0.139317	0.380046	0.965882	-0.110019	0.180464	0.542097	0.976745	-0.140136	0.218971	0.52219	0.976347
OPGS006609	ENSG00000233058	LINC00884	3	194487120	194521156	q29	28	0.17	0.343	-0.0534519	0.0684538	0.434893	0.991717	-0.16449	0.142493	0.248349	0.988375	-0.020129	0.0780332	0.796443	0.990338	-0.0683555	0.0778762	0.380082	0.965882	-0.0707899	0.169359	0.675956	0.976745	-0.0676594	0.0876697	0.44026	0.976347
OPGS007690	ENSG00000259956	RBM15B	3	51391285	51397908	p21.2	16	0.126	0.309	-0.066257	0.061454	0.280965	0.991717	-0.126092	0.130935	0.335539	0.988375	-0.0493234	0.0695758	0.478376	0.982116	-0.0613917	0.0699507	0.380138	0.965882	-0.215797	0.147422	0.143247	0.967947	-0.0165227	0.0794543	0.835267	0.990742
OPGS005758	ENSG00000159111	MRPL10	17	47823272	47831541	q21.32	31	0.217	0.461	0.128877	0.079056	0.103061	0.944	0.232039	0.121895	0.0569618	0.988235	0.0539951	0.103878	0.603206	0.982116	0.0781165	0.0890895	0.380578	0.965882	0.188716	0.139866	0.177253	0.967947	0.00260959	0.115573	0.981986	0.999206
OPGS007908	ENSG00000125821	DTD1	20	18587942	18766644	p11.23	26	0.118	0.285	-0.102709	0.12469	0.410102	0.991717	-0.0670025	0.150836	0.656892	0.989896	-0.179414	0.221371	0.417672	0.982116	-0.126822	0.144641	0.380592	0.965882	-0.104429	0.177841	0.557067	0.976745	-0.170178	0.248307	0.49312	0.976347
OPGS004513	ENSG00000117054	ACADM	1	75724431	75787575	p31.1	47	0.352	0.581	-0.105433	0.0874015	0.227699	0.974115	-0.199685	0.0981831	0.0419712	0.988235	0.258256	0.193289	0.181512	0.977039	-0.0904902	0.103209	0.380615	0.965882	-0.166475	0.117327	0.155927	0.967947	0.170559	0.217706	0.433371	0.976347
OPGS007228	ENSG00000116698	SMG7	1	183472216	183598246	q25.3	20	0.142	0.362	-0.00164605	0.102434	0.987179	0.998278	0.081302	0.134355	0.545092	0.988375	-0.116761	0.158276	0.460695	0.982116	-0.102756	0.117227	0.380726	0.965882	-0.01342	0.155739	0.931331	0.996555	-0.219254	0.177947	0.2179	0.976347
OPGS006806	ENSG00000198642	KLHL9	9	21320024	21335404	p21.3	33	0.16	0.314	0.0809508	0.104772	0.439737	0.991717	0.031584	0.186069	0.865212	0.992132	0.103811	0.126745	0.412755	0.982116	0.103321	0.117891	0.380805	0.965882	0.129137	0.21365	0.545557	0.976745	0.0919371	0.141296	0.515258	0.976347
OPGS008190	ENSG00000184277	TM2D3	15	101621444	101652391	q26.3	41	0.109	0.335	-0.121538	0.141752	0.391224	0.991717	-0.112821	0.172377	0.512788	0.988375	-0.139506	0.248911	0.575163	0.982116	-0.144273	0.164739	0.381156	0.965882	-0.186805	0.201523	0.353943	0.967947	-0.0585332	0.285862	0.837759	0.990742
OPGS006211	ENSG00000111863	ADTRP	6	11712054	11807046	p24.1	28	0.191	0.406	-0.0326921	0.0492488	0.506809	0.991717	-0.0133367	0.114445	0.90723	0.995047	-0.0370759	0.0545477	0.496697	0.982116	-0.0485689	0.0554655	0.381215	0.965882	-0.0328267	0.132544	0.804393	0.9841	-0.0518866	0.0610555	0.395421	0.976347
OPGS006072	ENSG00000111647	UHRF1BP1L	12	100028455	100142874	q23.1	30	0.199	0.425	-0.0976988	0.121396	0.42094	0.991717	-0.0221767	0.149607	0.882159	0.992132	-0.242901	0.207552	0.241875	0.977463	-0.122936	0.140446	0.381396	0.965882	-0.0804886	0.177082	0.649449	0.976745	-0.194478	0.230333	0.398483	0.976347
OPGS005084	ENSG00000117500	TMED5	1	93149742	93180516	p22.1	34	0.278	0.509	-0.0457057	0.0903053	0.61277	0.995969	-0.0618876	0.103857	0.551248	0.988375	0.00443816	0.182668	0.980616	0.998154	-0.0895109	0.102311	0.381635	0.965882	-0.0700744	0.118283	0.553563	0.976745	-0.146777	0.203547	0.470849	0.976347
OPGS004757	ENSG00000166548	TK2	16	66508003	66552544	q21	41	0.315	0.414	-0.0762279	0.0445778	0.0872662	0.944	-0.0264981	0.0905339	0.769762	0.991749	-0.0921688	0.0512238	0.0719654	0.962032	-0.0441364	0.0504664	0.381809	0.965882	0.0897219	0.105723	0.396076	0.967947	-0.0837488	0.0574701	0.145045	0.976347
OPGS005624	ENSG00000247271	ZBED5-AS1	11	10858179	11062660	p15.4	12	0.227	0.451	0.0615474	0.08901	0.489273	0.991717	0.11112	0.111242	0.31784	0.988375	-0.0266709	0.148392	0.857362	0.991966	0.088211	0.100887	0.381925	0.965882	0.121769	0.127815	0.340742	0.967947	0.0327184	0.164241	0.842099	0.990742
OPGS007214	ENSG00000121310	ECHDC2	1	52895910	52927212	p32.3	13	0.143	0.354	0.0391455	0.0866893	0.651585	0.995969	0.0714397	0.163115	0.661408	0.989896	0.0264162	0.102305	0.796245	0.990338	0.0856316	0.097958	0.382028	0.965882	0.0819801	0.193736	0.672184	0.976745	0.0868215	0.113499	0.4443	0.976347
OPGS007572	ENSG00000214182		13	81690068	81690400	q31.1	40	0.13	0.119	-0.143748	0.122756	0.241595	0.984014	-0.0819075	0.135455	0.54539	0.988375	-0.426302	0.28982	0.141313	0.977039	-0.1254	0.143461	0.382062	0.965882	-0.0120233	0.160308	0.940214	0.996555	-0.579258	0.3209	0.0710584	0.976347
OPGS005005	ENSG00000204252	HLA-DOA	6	33004182	33009591	p21.32	46	0.286	0.525	-0.014017	0.0600273	0.815365	0.995969	0.0107679	0.0957422	0.910453	0.995095	-0.0300471	0.0770233	0.69646	0.982116	0.0596173	0.0682447	0.382346	0.965882	0.0423505	0.110772	0.702223	0.976745	0.0701076	0.086595	0.418168	0.976347
OPGS003870	ENSG00000141698	NT5C3B	17	41825057	41836260	q21.2	44	0.52	0.684	0.0398583	0.0598695	0.505569	0.991717	0.146575	0.0856296	0.0869468	0.988235	-0.0623559	0.0838456	0.457059	0.982116	0.0594134	0.0680132	0.38236	0.965882	0.169458	0.099299	0.0879066	0.967947	-0.0379225	0.0934551	0.684902	0.979788
OPGS006153	ENSG00000163485	ADORA1	1	203090654	203167405	q32.1	24	0.194	0.459	0.0745826	0.0891268	0.402697	0.991717	-0.0219486	0.132451	0.868385	0.992132	0.154433	0.120475	0.199889	0.977039	0.0901931	0.10325	0.382368	0.965882	-0.0077707	0.16104	0.961515	0.998481	0.15849	0.134508	0.238677	0.976347
OPGS007433	ENSG00000205352	PRR13	12	53441678	53446645	q13.13	29	0.135	0.342	-0.0835368	0.107666	0.437815	0.991717	-0.137309	0.190965	0.472125	0.988375	-0.0584387	0.130315	0.653834	0.982116	-0.10618	0.1216	0.382562	0.965882	-0.0233211	0.217773	0.914718	0.996555	-0.143633	0.146536	0.326993	0.976347
OPGS008363	ENSG00000071462	BUD23	7	73683597	73698212	q11.23	4	0.105	0.183	-0.42684	0.434471	0.325885	0.991717	-0.232223	0.492039	0.636955	0.989896	-1.1122	0.92423	0.22883	0.977463	-0.444739	0.509622	0.382836	0.965882	-0.169973	0.585414	0.77155	0.981304	-1.29981	1.0337	0.208596	0.976347
OPGS004851	ENSG00000243064		21	14274092	14362754	q11.2	41	0.304	0.542	-0.046998	0.065584	0.473616	0.991717	-0.0839874	0.0962085	0.382678	0.988375	-0.014878	0.0896099	0.868133	0.991966	-0.0668959	0.0766758	0.382962	0.965882	-0.146278	0.11455	0.20161	0.967947	-0.00245719	0.10321	0.981006	0.999011
OPGS006635	ENSG00000133030	MPRIP	17	17042457	17217679	p11.2	43	0.169	0.416	-0.101423	0.105462	0.3362	0.991717	-0.269724	0.128671	0.0360618	0.988235	0.245442	0.184987	0.184571	0.977039	-0.105582	0.121028	0.383004	0.965882	-0.290288	0.149359	0.051948	0.934184	0.25016	0.207597	0.228192	0.976347
OPGS004832	ENSG00000075884	ARHGAP15	2	143091362	143768352	q22.2	59	0.307	0.528	-0.0742046	0.0794819	0.350508	0.991717	0.0547333	0.107912	0.612014	0.989896	-0.227422	0.117593	0.053117	0.957077	-0.0792502	0.0908522	0.383046	0.965882	0.0156824	0.124367	0.899654	0.99515	-0.187793	0.133007	0.15798	0.976347
OPGS005290	ENSG00000103248	MTHFSD	16	86530178	86555235	q24.1	53	0.257	0.417	0.104769	0.0892626	0.240507	0.984014	0.0358053	0.113227	0.751831	0.991386	0.217723	0.144995	0.133201	0.977039	0.0885925	0.10158	0.383129	0.965882	-0.0201942	0.128574	0.875195	0.994139	0.269123	0.165653	0.104243	0.976347
OPGS008346	ENSG00000012223	LTF	3	46435645	46485234	p21.31	16	0.105	0.313	-0.0485937	0.132407	0.713617	0.995969	-0.0787004	0.193244	0.683817	0.989896	-0.0219306	0.181696	0.903929	0.991966	-0.13479	0.154598	0.383277	0.965882	-0.35475	0.22784	0.119468	0.967947	0.0529672	0.210606	0.801429	0.990742
OPGS007002	ENSG00000213433		5	151765897	151766239	q33.1	41	0.152	0.379	-0.111895	0.109856	0.308415	0.991717	-0.17642	0.15139	0.243884	0.988375	-0.0401121	0.159632	0.801599	0.990338	-0.111387	0.127756	0.383281	0.965882	-0.325611	0.181505	0.0728211	0.964687	0.0992937	0.180156	0.581529	0.976347
OPGS003625	ENSG00000214425	LRRC37A4P	17	45508109	45550335	q21.31	93	0.664	0.782	-0.0745519	0.0649921	0.251344	0.984014	-0.101142	0.0730075	0.165942	0.988235	0.027066	0.142873	0.849747	0.991966	-0.0654306	0.0750508	0.383308	0.965882	-0.0773447	0.0845384	0.360241	0.967947	-0.02108	0.16294	0.897063	0.995888
OPGS005931	ENSG00000241527		22	19031564	19034564	q11.21	6	0.207	0.434	0.226315	0.159183	0.155105	0.974115	0.0437867	0.252711	0.862441	0.992132	0.346353	0.204948	0.0910365	0.977039	0.158388	0.181677	0.383313	0.965882	0.000394459	0.2938	0.998929	0.999375	0.256063	0.231111	0.267876	0.976347
OPGS005937	ENSG00000234477	AC004231.1	17	40921430	40975926	q21.2	47	0.207	0.447	-0.107438	0.0989628	0.277639	0.991717	0.00738661	0.163586	0.963984	0.996267	-0.17371	0.124282	0.162202	0.977039	-0.0974184	0.111751	0.383347	0.965882	0.00922096	0.188403	0.960965	0.998481	-0.155239	0.138777	0.263302	0.976347
OPGS003953	ENSG00000273824	AC008033.3	12	68426331	68427737	q15	43	0.482	0.68	-0.0716429	0.0487482	0.141656	0.971123	-0.0145007	0.0751965	0.847086	0.992132	-0.113059	0.0640219	0.0774056	0.962032	-0.0482749	0.0554357	0.383849	0.965882	0.036487	0.0867428	0.674022	0.976745	-0.106862	0.0720978	0.138291	0.976347
OPGS007946	ENSG00000227678	AL355581.1	6	130133410	130146179	q23.1	24	0.117	0.328	-0.0679394	0.116159	0.558628	0.995115	-0.0898792	0.149098	0.546629	0.988375	-0.0340151	0.18517	0.854252	0.991966	-0.114964	0.132163	0.384374	0.965882	-0.150841	0.171485	0.379069	0.967947	-0.0624064	0.207289	0.763368	0.985717
OPGS004217	ENSG00000130653	PNPLA7	9	137459952	137550402	q34.3	46	0.408	0.642	0.0808347	0.0654266	0.216643	0.974115	0.202406	0.0843439	0.0164055	0.988235	-0.103727	0.104118	0.319133	0.978086	0.0660846	0.0760278	0.384729	0.965882	0.243422	0.099798	0.0147221	0.868162	-0.181686	0.118183	0.124214	0.976347
OPGS006199	ENSG00000111671	SPSB2	12	6870935	6889358	p13.31	17	0.192	0.429	0.145147	0.12066	0.228999	0.974115	0.236188	0.1983	0.233628	0.988375	0.0915665	0.151999	0.546897	0.982116	0.119765	0.137852	0.384961	0.965882	0.27709	0.228659	0.225588	0.967947	0.0299245	0.172751	0.862476	0.990742
OPGS006009	ENSG00000133216	EPHB2	1	22710839	22921500	p36.12	12	0.203	0.33	0.0881864	0.0516372	0.0876721	0.944	0.0613393	0.108162	0.570641	0.988375	0.0961046	0.0587645	0.101961	0.977039	0.050261	0.0579075	0.38542	0.965882	-0.0212323	0.122102	0.861952	0.994139	0.0710011	0.0657721	0.280364	0.976347
OPGS004841	ENSG00000271605	MILR1	17	64449037	64492770	q23.3	9	0.305	0.496	-0.0471409	0.147869	0.749877	0.995969	0.00646129	0.160776	0.967943	0.996267	-0.339931	0.375884	0.36581	0.982116	0.145827	0.168021	0.385445	0.965882	0.17794	0.180824	0.325093	0.967947	-0.0571414	0.454569	0.899966	0.996412
OPGS007745	ENSG00000162066	AMDHD2	16	2520357	2531422	p13.3	6	0.124	0.326	0.213769	0.334021	0.522182	0.99491	0.136639	0.368252	0.710601	0.989896	0.569549	0.791816	0.471959	0.982116	0.3241	0.373842	0.385972	0.965882	0.178428	0.413263	0.66592	0.976745	0.975188	0.874808	0.26496	0.976347
OPGS006169	ENSG00000132406	TMEM128	4	4235542	4248223	p16.3	30	0.193	0.435	0.0203078	0.0840927	0.809173	0.995969	0.0870939	0.114805	0.448077	0.988375	-0.0569918	0.123507	0.644479	0.982116	0.0839406	0.0968319	0.386014	0.965882	0.119168	0.133411	0.37173	0.967947	0.0446753	0.140693	0.750836	0.983172
OPGS007499	ENSG00000150477	KIAA1328	18	36829106	37232172	q12.2	47	0.132	0.347	-0.020889	0.112724	0.852985	0.995969	-0.0378801	0.141241	0.78855	0.991749	0.00890699	0.186935	0.961997	0.996961	-0.112587	0.129901	0.3861	0.965882	-0.127833	0.165479	0.439819	0.967947	-0.087965	0.209519	0.674601	0.978701
OPGS004762	ENSG00000149089	APIP	11	34853094	34916379	p13	32	0.315	0.502	0.0601096	0.0659762	0.362254	0.991717	0.0241334	0.0916559	0.792316	0.991749	0.0986941	0.0949964	0.29884	0.978086	0.0639802	0.073849	0.38629	0.965882	0.0362553	0.105658	0.731496	0.976745	0.0903344	0.103187	0.381334	0.976347
OPGS004303	ENSG00000121089		4	164943290	164943937	q32.3	49	0.388	0.555	-0.0784675	0.0603509	0.193536	0.974115	-0.0390654	0.0900684	0.664485	0.989896	-0.110489	0.0812708	0.173982	0.977039	-0.0602446	0.0695416	0.38632	0.965882	0.032865	0.10585	0.756191	0.979467	-0.130985	0.0922533	0.155653	0.976347
OPGS007232	ENSG00000237489	C10orf143	10	130020025	130110830	q26.3	26	0.142	0.359	-0.119805	0.11074	0.279317	0.991717	-0.152102	0.144107	0.291205	0.988375	-0.0731726	0.172995	0.672313	0.982116	-0.108892	0.125765	0.38658	0.965882	-0.0913952	0.164043	0.57743	0.976745	-0.133586	0.195694	0.494843	0.976347
OPGS007570	ENSG00000135362	PRR5L	11	36296288	36465204	p13	13	0.13	0.307	-0.0765586	0.0847496	0.36634	0.991717	0.109071	0.144649	0.450827	0.988375	-0.173836	0.104654	0.0967024	0.977039	-0.0819152	0.0946529	0.386804	0.965882	0.1275	0.167464	0.446441	0.967947	-0.180504	0.114828	0.115962	0.976347
OPGS008025	ENSG00000241755	IGKV1-9	2	89009982	89010515	p11.2	7	0.115	0.323	-0.184411	0.261978	0.481485	0.991717	-0.273031	0.406198	0.50148	0.988375	-0.121194	0.342661	0.723576	0.982116	-0.257133	0.29718	0.386904	0.965882	-0.26248	0.463132	0.570885	0.976745	-0.253093	0.38724	0.513382	0.976347
OPGS006519	ENSG00000267454	ZNF582-AS1	19	56393656	56399172	q13.43	14	0.174	0.407	0.127115	0.100678	0.206737	0.974115	0.115207	0.121822	0.344303	0.988375	0.152541	0.178679	0.393264	0.982116	0.0995096	0.115041	0.387043	0.965882	0.0785056	0.139398	0.573315	0.976745	0.143995	0.203446	0.479084	0.976347
OPGS008196	ENSG00000249624	AP000295.1	21	33229892	33297160	q22.11	15	0.109	0.317	-0.136291	0.132414	0.303351	0.991717	-0.0190291	0.188611	0.919637	0.995125	-0.250112	0.185888	0.178465	0.977039	-0.130073	0.150388	0.387085	0.965882	-0.139976	0.21735	0.519568	0.976745	-0.120814	0.208158	0.561649	0.976347
OPGS006613	ENSG00000154642	C21orf91	21	17788974	17819386	q21.1	6	0.17	0.407	-0.0428097	0.0877376	0.6256	0.995969	-0.0352622	0.13294	0.790818	0.991749	-0.048588	0.116728	0.677227	0.982116	-0.0861704	0.0996323	0.387103	0.965882	-0.155626	0.154591	0.314079	0.967947	-0.0367966	0.130257	0.777567	0.988769
OPGS008110	ENSG00000196152	ZNF79	9	127424374	127445372	q33.3	5	0.112	0.317	0.114512	0.100327	0.253709	0.984014	0.161237	0.159349	0.311612	0.988375	0.0837625	0.129086	0.516409	0.982116	0.0991238	0.114662	0.38732	0.965882	0.0713335	0.186962	0.702803	0.976745	0.115759	0.145093	0.424972	0.976347
OPGS004859	ENSG00000286619	AC119673.3	1	205813322	205896082	q32.1	22	0.303	0.567	0.00157936	0.0851885	0.985208	0.998278	-0.0991979	0.118232	0.401465	0.988375	0.110438	0.122881	0.368792	0.982116	-0.0837294	0.0968629	0.387362	0.965882	-0.224831	0.135575	0.0972466	0.967947	0.0635663	0.138623	0.646554	0.976347
OPGS007698	ENSG00000279981	AC018445.4	18	79496058	79498348	q23	18	0.126	0.338	0.113667	0.0815218	0.163223	0.974115	0.169858	0.142592	0.233568	0.988375	0.0863225	0.0993276	0.384809	0.982116	0.079143	0.0916508	0.387847	0.965882	0.235013	0.165253	0.154986	0.967947	0.00989961	0.110139	0.92838	0.998995
OPGS004326	ENSG00000146707	POMZP3	7	76609986	76627279	q11.23	34	0.384	0.617	0.0562794	0.0736572	0.444825	0.991717	-0.071897	0.129315	0.578223	0.988375	0.1179	0.0896398	0.18842	0.977039	0.0722775	0.0837153	0.387932	0.965882	-0.0535574	0.154	0.728009	0.976745	0.125091	0.0997516	0.209833	0.976347
OPGS008356	ENSG00000134352	IL6ST	5	55935095	55995022	q11.2	16	0.105	0.315	-0.0177814	0.129599	0.89087	0.995969	0.0200142	0.169424	0.905964	0.995047	-0.0709937	0.201074	0.724034	0.982116	-0.124908	0.14468	0.387952	0.965882	-0.0869272	0.191129	0.649246	0.976745	-0.175551	0.221207	0.427425	0.976347
OPGS006631	ENSG00000126822	PLEKHG3	14	64704102	64750249	q23.3	25	0.169	0.366	0.072498	0.110316	0.511063	0.991717	0.0499882	0.127267	0.69448	0.989896	0.140153	0.220946	0.525864	0.982116	0.109796	0.127193	0.388015	0.965882	0.174192	0.150701	0.247732	0.967947	-0.0497247	0.237269	0.834002	0.990742
OPGS007162	ENSG00000066294	CD84	1	160541095	160579516	q23.3	13	0.145	0.253	0.116531	0.0773832	0.132093	0.969643	0.166097	0.135724	0.221033	0.988375	0.092593	0.0941595	0.325428	0.978086	0.0756078	0.0875924	0.38804	0.965882	0.101218	0.154402	0.512111	0.976745	0.0633945	0.106315	0.550982	0.976347
OPGS008158	ENSG00000241549		6	26878572	26889198	p22.2	15	0.11	0.256	-0.116664	0.171359	0.495988	0.991717	-0.14571	0.21818	0.504233	0.988375	-0.0698127	0.276666	0.800782	0.990338	-0.170379	0.197411	0.388098	0.965882	-0.357651	0.256615	0.1634	0.967947	0.101309	0.309262	0.743227	0.983172
OPGS005995	ENSG00000049192	ADAMTS6	5	65148738	65481920	q12.3	44	0.204	0.443	0.0389313	0.0806693	0.629378	0.995969	0.13384	0.122789	0.275713	0.988375	-0.0331434	0.107006	0.756763	0.984606	0.0789859	0.0915517	0.388277	0.965882	0.238435	0.142745	0.0948496	0.967947	-0.0324833	0.119412	0.785602	0.990742
OPGS005926	ENSG00000162736	NCSTN	1	160343294	160358952	q23.2	15	0.207	0.454	0.114306	0.127762	0.370958	0.991717	0.174278	0.194413	0.370024	0.988375	0.0686666	0.16944	0.685288	0.982116	0.126777	0.146959	0.388317	0.965882	0.167937	0.227547	0.460494	0.967947	0.0972166	0.19238	0.613323	0.976347
OPGS003797	ENSG00000276747	PADI6	1	17372196	17401699	p36.13	41	0.549	0.727	0.0188753	0.0460382	0.681812	0.995969	-0.0743802	0.0705636	0.291843	0.988375	0.0881556	0.060805	0.147112	0.977039	0.0451946	0.0524348	0.388731	0.965882	-0.00812457	0.082383	0.92144	0.996555	0.0814713	0.0679695	0.230666	0.976347
OPGS006135	ENSG00000079950	STX7	6	132445867	132513198	q23.2	26	0.195	0.436	-0.0231791	0.10093	0.818359	0.995969	-0.0254802	0.123324	0.836313	0.992132	-0.0184771	0.175477	0.91614	0.991966	-0.0993469	0.115339	0.389047	0.965882	-0.121703	0.142843	0.394213	0.967947	-0.0573845	0.195374	0.768976	0.986213
OPGS004081	ENSG00000168405		6	25081862	25138081	p22.3	97	0.443	0.644	0.00444306	0.0575619	0.938474	0.998278	0.0281412	0.0797918	0.724326	0.989896	-0.0212528	0.0830799	0.798096	0.990338	0.0560568	0.0651286	0.389398	0.965882	0.118443	0.0910141	0.193132	0.967947	-0.00941959	0.0932617	0.919549	0.998033
OPGS003764	ENSG00000233614		16	11861	13351	p13.3	61	0.566	0.757	0.0633097	0.0545839	0.246106	0.984014	0.141422	0.0925312	0.126422	0.988235	0.0216186	0.0675925	0.749092	0.984288	0.0530093	0.0616408	0.389806	0.965882	0.044683	0.107088	0.676493	0.976745	0.0570821	0.075346	0.448691	0.976347
OPGS006607	ENSG00000178665	ZNF713	7	55887456	55942530	p11.2	23	0.17	0.401	0.0815266	0.0994563	0.412374	0.991717	0.0524876	0.152317	0.730399	0.989896	0.103018	0.131256	0.432531	0.982116	0.0981444	0.114176	0.390015	0.965882	0.150809	0.176266	0.392233	0.967947	0.060016	0.149792	0.68867	0.981
OPGS007015	ENSG00000270393		22	19018043	19018916	q11.21	14	0.151	0.364	0.0772557	0.0875485	0.377542	0.991717	-0.0486667	0.128834	0.705618	0.989896	0.185393	0.119367	0.120391	0.977039	0.0847784	0.0986348	0.390055	0.965882	0.0164651	0.148649	0.911803	0.995673	0.138389	0.13178	0.293648	0.976347
OPGS003585	ENSG00000164251	F2RL1	5	76818933	76835315	q13.3	82	0.71	0.849	-0.00120689	0.0483891	0.980102	0.998278	0.0311181	0.0656016	0.635251	0.989896	-0.0397571	0.0716413	0.578931	0.982116	0.0483464	0.0562559	0.39012	0.965882	0.0559487	0.0778006	0.472061	0.968941	0.0399602	0.0813829	0.623416	0.976347
OPGS005878	ENSG00000262155	LINC02175	16	25066891	25088618	p12.1	15	0.21	0.442	0.0451921	0.0815765	0.579589	0.995969	0.0373133	0.115798	0.747281	0.991386	0.0528957	0.114876	0.645186	0.982116	0.0804903	0.0937099	0.390379	0.965882	0.0518309	0.133975	0.698854	0.976745	0.107788	0.131029	0.410719	0.976347
OPGS007733	ENSG00000005884	ITGA3	17	50055968	50090481	q21.33	12	0.124	0.295	-0.0390715	0.0717356	0.585988	0.995969	-0.0449046	0.151227	0.766516	0.991749	-0.0373567	0.081464	0.646545	0.982116	-0.0700045	0.0815044	0.390393	0.965882	-0.0718765	0.178656	0.68745	0.976745	-0.0694685	0.0915621	0.44803	0.976347
OPGS006317	ENSG00000131019	ULBP3	6	150061053	150069121	q25.1	27	0.185	0.42	-0.114845	0.0797136	0.149663	0.974115	-0.327305	0.119233	0.00604951	0.988235	0.0571577	0.107467	0.59482	0.982116	-0.0781973	0.0911067	0.390724	0.965882	-0.299479	0.137364	0.0292444	0.894292	0.0960773	0.122042	0.431138	0.976347
OPGS004734	ENSG00000120008	WDR11	10	120851305	120909524	q26.12	84	0.319	0.492	-0.165148	0.084587	0.0508905	0.944	-0.181603	0.0914529	0.0470608	0.988235	-0.0685191	0.223785	0.759466	0.984821	-0.0848692	0.0989112	0.390874	0.965882	-0.0820707	0.107235	0.444073	0.967947	-0.100437	0.25556	0.694313	0.981
OPGS006130	ENSG00000175518	UBQLNL	11	5514393	5518431	p15.4	33	0.196	0.436	0.0591213	0.0791613	0.455156	0.991717	0.0776308	0.120708	0.52014	0.988375	0.0451132	0.104813	0.666893	0.982116	0.0770743	0.0898448	0.390969	0.965882	0.0383574	0.140937	0.785499	0.982521	0.103472	0.116551	0.374655	0.976347
OPGS005813	ENSG00000182150	ERCC6L2	9	95871264	96121154	q22.32	43	0.214	0.427	0.0600016	0.0784621	0.444438	0.991717	-0.0266369	0.121155	0.825982	0.992132	0.12257	0.102966	0.233891	0.977463	0.0760911	0.0887068	0.391013	0.965882	0.0440989	0.138172	0.749606	0.978956	0.0984148	0.115636	0.394727	0.976347
OPGS005904	ENSG00000109956	B3GAT1	11	134378504	134412242	q25	19	0.209	0.397	-0.101455	0.0841875	0.228164	0.974115	-0.0888687	0.123684	0.472441	0.988375	-0.112205	0.114858	0.328619	0.978642	-0.0824369	0.0961123	0.39105	0.965882	-0.0963892	0.143364	0.501367	0.973287	-0.0709591	0.129453	0.583591	0.976347
OPGS003574	ENSG00000231752		1	121519345	121568791	p11.2	244	0.739	0.837	0.0118009	0.0439777	0.788439	0.995969	0.0237423	0.0693579	0.732113	0.989896	0.00376876	0.0568483	0.947143	0.994549	0.0427778	0.0499223	0.391508	0.965882	0.0496256	0.0801742	0.535935	0.976745	0.0383992	0.063765	0.547041	0.976347
OPGS004263	ENSG00000181634	TNFSF15	9	114784652	114806039	q32	28	0.397	0.624	-0.0121946	0.0587916	0.835681	0.995969	-0.0166919	0.0844874	0.843384	0.992132	-0.00796398	0.0818188	0.922459	0.991966	-0.057272	0.0668446	0.391559	0.965882	-0.0423611	0.0983768	0.666759	0.976745	-0.0699668	0.0910455	0.442201	0.976347
OPGS006261	ENSG00000239556		7	43984995	43990207	p13	9	0.188	0.31	0.00711138	0.123609	0.954122	0.998278	-0.0101348	0.134509	0.939939	0.995125	0.100332	0.312775	0.748378	0.984033	-0.117427	0.13706	0.391581	0.965882	-0.132751	0.149855	0.375689	0.967947	-0.0389309	0.338667	0.908482	0.997917
OPGS004894	ENSG00000150054	MPP7	10	28050993	28334486	p12.1	38	0.3	0.523	0.0713814	0.0877585	0.415998	0.991717	0.0615283	0.0949515	0.516987	0.988375	0.128638	0.229424	0.575004	0.982116	0.0867168	0.101218	0.391592	0.965882	0.0422704	0.109672	0.699921	0.976745	0.339913	0.262051	0.194588	0.976347
OPGS007742	ENSG00000171302	CANT1	17	78991716	79009867	q25.3	26	0.124	0.335	-0.0528806	0.0717867	0.461344	0.991717	0.208473	0.148581	0.160589	0.988235	-0.132749	0.0820787	0.105806	0.977039	-0.0695028	0.0812148	0.392115	0.965882	0.0863481	0.170947	0.613477	0.976745	-0.114989	0.0923181	0.212922	0.976347
OPGS008466	ENSG00000122861	PLAU	10	73909177	73917496	q22.2	9	0.102	0.263	-0.20618	0.271218	0.447135	0.991717	-0.0653609	0.354892	0.853879	0.992132	-0.403385	0.420257	0.337129	0.981203	-0.264594	0.309194	0.392134	0.965882	-0.169158	0.414116	0.682922	0.976745	-0.384138	0.464382	0.408122	0.976347
OPGS008104	ENSG00000123191	ATP7B	13	51930436	52012125	q14.3	33	0.112	0.329	-0.0588938	0.108251	0.586408	0.995969	-0.225017	0.152979	0.141319	0.988235	0.107905	0.153339	0.481617	0.982116	-0.106876	0.12495	0.392358	0.965882	-0.214128	0.180913	0.236573	0.967947	-0.00905074	0.172767	0.95822	0.998995
OPGS008557	ENSG00000165272	AQP3	9	33441156	33447596	p13.3	29	0.1	0.313	-0.11478	0.104877	0.273765	0.990014	-0.038435	0.149274	0.796809	0.992132	-0.189049	0.147321	0.199406	0.977039	-0.102776	0.120158	0.392362	0.965882	-0.00357278	0.174492	0.983664	0.99869	-0.192083	0.165638	0.246189	0.976347
OPGS004783	ENSG00000187122	SLIT1	10	96998038	97185959	q24.1	100	0.312	0.558	-0.0285491	0.06846	0.676665	0.995969	-0.109928	0.0908572	0.226317	0.988375	0.0784488	0.104201	0.451534	0.982116	-0.0663567	0.0775879	0.392415	0.965882	-0.194456	0.105016	0.0640718	0.93835	0.0880528	0.115422	0.445537	0.976347
OPGS006886	ENSG00000270820	AC016727.1	2	61470077	61495188	p15	34	0.156	0.309	0.249837	0.171344	0.144813	0.974115	0.267123	0.211063	0.205653	0.988375	0.216284	0.293346	0.46094	0.982116	0.167147	0.19558	0.392761	0.965882	0.208148	0.241975	0.389677	0.967947	0.0897674	0.33193	0.786821	0.990742
OPGS005630	ENSG00000130363	RSPH3	6	158970084	159000202	q25.3	13	0.227	0.276	0.0876152	0.077446	0.257926	0.985019	0.137754	0.124466	0.268396	0.988375	0.0559021	0.0988971	0.5719	0.982116	0.0750007	0.0878112	0.393042	0.965882	0.0876485	0.143308	0.540797	0.976745	0.0673253	0.111054	0.544357	0.976347
OPGS005537	ENSG00000274525		5	181291673	181295572	q35.3	47	0.235	0.481	0.00961804	0.141655	0.945867	0.998278	-0.179486	0.190796	0.346848	0.988375	0.242192	0.211587	0.252356	0.978086	-0.13606	0.159339	0.393158	0.965882	-0.431346	0.216886	0.0467211	0.933168	0.211527	0.235598	0.369277	0.976347
OPGS007478	ENSG00000168255	POLR2J3	7	102537918	102572653	q22.1	8	0.133	0.322	0.262438	0.209888	0.211165	0.974115	0.34444	0.32981	0.29632	0.988375	0.206459	0.271991	0.447813	0.982116	0.205457	0.240703	0.393343	0.965882	0.173468	0.387407	0.654322	0.976745	0.225325	0.307025	0.463011	0.976347
OPGS007615	ENSG00000139684	ESD	13	46771256	46797420	q14.2	14	0.128	0.357	0.0494062	0.0817055	0.545387	0.995103	-0.0270434	0.137864	0.844485	0.992132	0.0907658	0.101423	0.370828	0.982116	0.0788239	0.0923835	0.393535	0.965882	0.0790565	0.160702	0.622759	0.976745	0.0786342	0.112851	0.485931	0.976347
OPGS003982	ENSG00000079277	MKNK1	1	46557407	46616843	p33	42	0.469	0.649	0.0398738	0.0579518	0.49142	0.991717	0.00682623	0.0871968	0.937601	0.995125	0.0659698	0.07753	0.394828	0.982116	0.0564871	0.066257	0.393911	0.965882	0.0363427	0.10305	0.724336	0.976745	0.0706037	0.0864597	0.414153	0.976347
OPGS006410	ENSG00000151838	CCDC175	14	59504539	59576812	q23.1	10	0.18	0.251	0.188268	0.143349	0.189063	0.974115	0.281639	0.166996	0.0916999	0.988235	-0.0734919	0.280051	0.792995	0.990338	0.145121	0.170399	0.394405	0.965882	0.242702	0.202589	0.230917	0.967947	-0.0909904	0.315273	0.772881	0.986934
OPGS006249	ENSG00000078043	PIAS2	18	46803218	46920160	q21.1	81	0.189	0.429	0.066106	0.0886869	0.456038	0.991717	0.0171603	0.123023	0.889064	0.992776	0.118947	0.127904	0.352387	0.982116	0.0858377	0.100872	0.394791	0.965882	-0.0263096	0.140651	0.851617	0.994139	0.204554	0.144726	0.15754	0.976347
OPGS006446	ENSG00000213073		6	160093423	160093993	q25.3	28	0.178	0.39	0.046343	0.0467513	0.321556	0.991717	0.0145259	0.109104	0.894084	0.993766	0.0534877	0.0517369	0.30121	0.978086	0.044945	0.0528444	0.395038	0.965882	0.0326482	0.125219	0.794302	0.983879	0.0475859	0.0582748	0.414169	0.976347
OPGS006639	ENSG00000183688	RFLNB	17	439978	445939	p13.3	31	0.168	0.408	-0.123088	0.0826299	0.136322	0.969643	-0.0894079	0.135874	0.510526	0.988375	-0.142759	0.104055	0.170077	0.977039	-0.0791686	0.0930872	0.39506	0.965882	-0.00929291	0.157833	0.953049	0.997562	-0.116367	0.115234	0.312576	0.976347
OPGS005964	ENSG00000153283	CD96	3	111292719	111665996	q13.13	61	0.205	0.44	0.0488025	0.0741349	0.51035	0.991717	0.22418	0.123949	0.0705051	0.988235	-0.0489517	0.0925721	0.596948	0.982116	0.0725484	0.0853816	0.395494	0.965882	0.285376	0.1435	0.0467372	0.933168	-0.0441824	0.106348	0.67781	0.978816
OPGS006319	ENSG00000102445	RUBCNL	13	46334681	46438190	q14.13	19	0.185	0.42	-0.0944256	0.0831793	0.256289	0.984014	-0.0866336	0.124227	0.485564	0.988375	-0.100659	0.111934	0.368509	0.982116	-0.0813757	0.0958512	0.395893	0.965882	-0.0403349	0.144279	0.779813	0.981647	-0.113668	0.128167	0.37515	0.976347
OPGS006990	ENSG00000104490	NCALD	8	101686542	102124907	q22.3	51	0.152	0.346	0.0146449	0.130088	0.910366	0.995969	-0.00897991	0.14044	0.949017	0.995533	0.156647	0.344398	0.649222	0.982116	-0.124547	0.146774	0.396125	0.965882	-0.164245	0.159036	0.30172	0.967947	0.1036	0.381351	0.785879	0.990742
OPGS005790	ENSG00000184967	NOC4L	12	132144457	132152473	q24.33	15	0.216	0.438	-0.166834	0.137872	0.226257	0.974115	-0.307302	0.225089	0.172175	0.988235	-0.0824512	0.174386	0.636351	0.982116	-0.133376	0.157222	0.396256	0.965882	-0.293286	0.258911	0.257313	0.967947	-0.0399459	0.197836	0.839984	0.990742
OPGS004304	ENSG00000137266	SLC22A23	6	3268962	3457050	p25.2	29	0.388	0.63	0.00302126	0.0541333	0.955492	0.998278	0.186496	0.0851877	0.0285795	0.988235	-0.121975	0.0703183	0.0828099	0.977039	0.0520089	0.0613221	0.396367	0.965882	0.302336	0.0997877	0.00244726	0.845118	-0.100863	0.0781104	0.196602	0.976347
OPGS007229	ENSG00000258733	LINC02328	14	85911438	86161539	q31.3	17	0.142	0.29	0.0331615	0.0946279	0.726008	0.995969	-0.0849472	0.165942	0.608715	0.989896	0.0900647	0.115186	0.434269	0.982116	0.0917839	0.10825	0.396501	0.965882	-0.125385	0.195402	0.521082	0.976745	0.188142	0.130094	0.148121	0.976347
OPGS008191	ENSG00000012963	UBR7	14	93207241	93229215	q32.12	19	0.109	0.325	-0.0369301	0.106603	0.729023	0.995969	0.12623	0.163393	0.439788	0.988375	-0.15796	0.140712	0.261617	0.978086	-0.103207	0.121739	0.396566	0.965882	0.0102337	0.186852	0.956322	0.998481	-0.186776	0.160429	0.244332	0.976347
OPGS007066	ENSG00000186522	SEPTIN10	2	109542799	109614143	q13	12	0.149	0.361	-0.0652576	0.0883162	0.459963	0.991717	0.06208	0.136311	0.6488	0.989896	-0.15745	0.115967	0.174555	0.977039	-0.0848963	0.100174	0.396721	0.965882	0.114695	0.158096	0.46816	0.967947	-0.219185	0.129603	0.0907981	0.976347
OPGS007951	ENSG00000264745	TTC39C-AS1	18	23987749	24015521	q11.2	6	0.117	0.308	-0.102527	0.244111	0.674485	0.995969	-0.128072	0.441438	0.771722	0.991749	-0.0912106	0.292883	0.755479	0.984606	-0.233093	0.275179	0.396963	0.965882	-0.258101	0.511766	0.614026	0.976745	-0.22273	0.326237	0.494781	0.976347
OPGS008259	ENSG00000149474	KAT14	20	18137228	18188387	p11.23	22	0.108	0.325	-0.181554	0.138527	0.189992	0.974115	-0.0602239	0.176766	0.733331	0.989896	-0.374233	0.22288	0.0931363	0.977039	-0.133079	0.157147	0.397082	0.965882	-0.0560827	0.202294	0.781601	0.982365	-0.249763	0.249308	0.316428	0.976347
OPGS008181	ENSG00000169429	CXCL8	4	73740519	73743716	q13.3	16	0.11	0.315	0.145668	0.121682	0.231258	0.974115	0.182182	0.167278	0.276112	0.988375	0.104551	0.177258	0.555307	0.982116	0.116772	0.137996	0.397443	0.965882	0.120482	0.192557	0.531517	0.976745	0.112688	0.197717	0.568713	0.976347
OPGS004198	ENSG00000065809	FAM107B	10	14518557	14774897	p13	78	0.412	0.625	0.062643	0.0552441	0.256823	0.984014	0.141635	0.0797448	0.075716	0.988235	-0.0102628	0.0766572	0.893498	0.991966	0.0532711	0.0629696	0.397563	0.965882	0.127123	0.0930361	0.17182	0.967947	-0.00916442	0.0855626	0.914704	0.998033
OPGS003589	ENSG00000229644		10	36521721	36524234	p11.21	80	0.702	0.822	0.104572	0.0512288	0.0412228	0.944	0.135064	0.0640562	0.0349856	0.988235	0.0505948	0.0854478	0.553774	0.982116	0.0491842	0.0581438	0.397605	0.965882	0.066418	0.0731752	0.364059	0.967947	0.0196467	0.0957131	0.837364	0.990742
OPGS006022	ENSG00000239697	TNFSF12	17	7548508	7557890	p13.1	45	0.202	0.454	0.128231	0.0888185	0.148812	0.974115	0.269511	0.117876	0.0222311	0.988235	-0.0576298	0.135439	0.67047	0.982116	0.0856842	0.101339	0.397822	0.965882	0.210514	0.137632	0.126129	0.967947	-0.0622706	0.149937	0.677913	0.978816
OPGS004699	ENSG00000225783	MIAT	22	26646411	26676478	q12.1	32	0.324	0.567	-0.0132987	0.063022	0.832874	0.995969	-0.141699	0.0941408	0.132276	0.988235	0.0911917	0.0849372	0.282986	0.978086	-0.0599787	0.0709415	0.39785	0.965882	-0.224221	0.108437	0.0386628	0.933168	0.0631696	0.0939878	0.501517	0.976347
OPGS004543	ENSG00000125877	ITPA	20	3208868	3223870	p13	25	0.347	0.552	-0.0558803	0.0857578	0.514656	0.99273	-0.0705687	0.106991	0.509528	0.988375	-0.0294477	0.143327	0.837215	0.99124	-0.0833676	0.0986282	0.397959	0.965882	-0.108475	0.124792	0.384709	0.967947	-0.0415338	0.160883	0.796282	0.990742
OPGS008214	ENSG00000275052	PPP4R3B	2	55547292	55618880	p16.1	15	0.109	0.324	-0.0300361	0.107575	0.780084	0.995969	0.169236	0.160556	0.291855	0.988375	-0.192691	0.145034	0.183983	0.977039	-0.10357	0.122578	0.39815	0.965882	0.0320518	0.188421	0.864926	0.994139	-0.203033	0.161381	0.208357	0.976347
OPGS005969	ENSG00000104774	MAN2B1	19	12643831	12666742	p13.13	23	0.205	0.398	0.0420052	0.148925	0.777901	0.995969	0.0205387	0.166198	0.901648	0.994838	0.12903	0.33491	0.700038	0.982116	-0.144206	0.170864	0.398678	0.965882	-0.193932	0.191463	0.311109	0.967947	0.0503007	0.378675	0.894325	0.995468
OPGS003993	ENSG00000167720	SRR	17	2303383	2325260	p13.3	72	0.465	0.65	0.0859258	0.0622734	0.167644	0.974115	0.0595848	0.0805953	0.45972	0.988375	0.124764	0.0980246	0.203096	0.977039	0.060526	0.0717277	0.398764	0.965882	0.036911	0.0935647	0.693214	0.976745	0.0940036	0.111598	0.399595	0.976347
OPGS005714	ENSG00000254838		11	6714610	6721880	p15.4	28	0.22	0.464	-0.0225292	0.0834154	0.787095	0.995969	-0.0103276	0.116368	0.929281	0.995125	-0.0353844	0.119565	0.767274	0.986269	-0.081284	0.0963889	0.399065	0.965882	-0.0512238	0.138863	0.712217	0.976745	-0.109082	0.133808	0.414949	0.976347
OPGS004896	ENSG00000168300	PCMTD1	8	51817575	51899186	q11.23	93	0.3	0.5	0.0415035	0.0514629	0.419969	0.991717	0.0429214	0.096872	0.657713	0.989896	0.04092	0.0607241	0.500395	0.982116	0.0490409	0.0581605	0.399117	0.965882	0.0422929	0.113009	0.708222	0.976745	0.0514338	0.0678085	0.448142	0.976347
OPGS005784	ENSG00000116213	WRAP73	1	3630767	3652761	p36.32	12	0.216	0.463	0.0578037	0.0778793	0.457953	0.991717	-0.0157555	0.11843	0.894165	0.993766	0.113808	0.103356	0.270841	0.978086	0.0745405	0.0884089	0.399154	0.965882	-0.0815233	0.135461	0.547293	0.976745	0.190608	0.116768	0.102603	0.976347
OPGS006697	ENSG00000142396	ERVK3-1	19	58305374	58316812	q13.43	9	0.165	0.35	0.0809535	0.116934	0.488748	0.991717	0.345952	0.204533	0.0907556	0.988235	-0.0477571	0.142579	0.737661	0.982116	0.111504	0.132376	0.399604	0.965882	0.35078	0.235151	0.135772	0.967947	0.000499676	0.160177	0.997511	0.999846
OPGS005196	ENSG00000008311	AASS	7	122064583	122144308	q31.32	53	0.266	0.469	0.0365962	0.0621341	0.55587	0.995103	0.0679867	0.112822	0.546772	0.988375	0.0229152	0.0744154	0.758131	0.984821	0.0594629	0.0706389	0.399907	0.965882	0.0753997	0.130368	0.563019	0.976745	0.0527929	0.084009	0.52973	0.976347
OPGS007610	ENSG00000156990	RPUSD3	3	9837849	9844602	p25.3	14	0.128	0.229	0.130317	0.118941	0.273236	0.990014	0.215073	0.167343	0.198716	0.988375	0.0437782	0.16907	0.795685	0.990338	0.117218	0.139289	0.400042	0.965882	0.336061	0.199262	0.091695	0.967947	-0.0921317	0.195034	0.636649	0.976347
OPGS004806	ENSG00000259330	INAFM2	15	40323692	40326715	q15.1	45	0.309	0.554	0.0212999	0.0668267	0.749928	0.995969	-0.0546944	0.0905262	0.545721	0.988375	0.112341	0.09908	0.256861	0.978086	0.0640401	0.0761009	0.40006	0.965882	0.0298153	0.104719	0.775862	0.981336	0.102186	0.110698	0.35595	0.976347
OPGS006247	ENSG00000133678	TMEM254	10	80078646	80092557	q22.3	12	0.189	0.314	-0.0141243	0.0827261	0.864431	0.995969	-0.0613209	0.154817	0.692041	0.989896	0.00473425	0.0978405	0.961407	0.996961	-0.078542	0.0933413	0.400096	0.965882	-0.222697	0.181375	0.219511	0.967947	-0.0265962	0.108839	0.80695	0.990742
OPGS007915	ENSG00000080854	IGSF9B	11	133896438	133956968	q25	53	0.118	0.336	-0.0747583	0.104745	0.475402	0.991717	-0.139866	0.151915	0.357214	0.988375	-0.0157464	0.144577	0.913271	0.991966	-0.100257	0.119207	0.400329	0.965882	-0.17052	0.176814	0.334843	0.967947	-0.0416734	0.161343	0.796183	0.990742
OPGS005542	ENSG00000073150	PANX2	22	50170731	50180295	q13.33	36	0.234	0.471	-0.0134913	0.0801863	0.866387	0.995969	-0.0177975	0.122121	0.884129	0.992132	-0.010218	0.106266	0.923398	0.991966	-0.0772712	0.0918915	0.400406	0.965882	-0.188431	0.140001	0.178327	0.967947	0.00686631	0.121818	0.955051	0.998995
OPGS007444	ENSG00000176533	GNG7	19	2511219	2702694	p13.3	13	0.134	0.346	0.195357	0.13525	0.148623	0.974115	0.302845	0.197666	0.125497	0.988235	0.100715	0.185445	0.587061	0.982116	0.129105	0.153564	0.400501	0.965882	0.170136	0.22533	0.450216	0.967947	0.0934117	0.209718	0.656019	0.976347
OPGS005540	ENSG00000169026	SLC49A3	4	681829	689271	p16.3	45	0.234	0.465	-0.0622452	0.0860955	0.469693	0.991717	-0.102049	0.124512	0.41245	0.988375	-0.0257595	0.119133	0.828813	0.990754	-0.0818524	0.0974539	0.400959	0.965882	-0.132505	0.145748	0.363275	0.967947	-0.0408572	0.131002	0.75513	0.983172
OPGS006965	ENSG00000166788	SAAL1	11	18069935	18106087	p15.1	27	0.153	0.373	-0.158928	0.103755	0.125583	0.969643	-0.0470915	0.137585	0.732147	0.989896	-0.306177	0.157931	0.0525407	0.957077	-0.0988139	0.117718	0.40124	0.965882	-0.0505851	0.15876	0.750011	0.978956	-0.157449	0.175298	0.369093	0.976347
OPGS007955	ENSG00000259834	AL365361.1					18	0.117	0.345	0.160989	0.109856	0.142797	0.973554	0.166286	0.172353	0.334647	0.988375	0.157226	0.142507	0.269903	0.978086	0.103828	0.123707	0.401298	0.965882	-0.00459938	0.195693	0.981249	0.998481	0.175893	0.159607	0.270443	0.976347
OPGS005778	ENSG00000101347	SAMHD1	20	36890229	36951893	q11.23	50	0.217	0.444	0.0790168	0.0748778	0.291299	0.991717	0.0971234	0.125439	0.438771	0.988375	0.0689396	0.093293	0.459933	0.982116	0.070739	0.0842906	0.401341	0.965882	0.0444353	0.142981	0.755969	0.979467	0.0846727	0.104305	0.416916	0.976347
OPGS003787	ENSG00000100376	FAM118A	22	45308968	45341955	q13.31	17	0.553	0.705	0.0714844	0.055177	0.195132	0.974115	0.162796	0.0870572	0.0614861	0.988235	0.0101837	0.0713593	0.886519	0.991966	0.0525358	0.0626273	0.401545	0.965882	0.149574	0.102643	0.145056	0.967947	-0.00501521	0.0790603	0.94942	0.998995
OPGS005391	ENSG00000153551	CMTM7	3	32391698	32483067	p22.3	63	0.247	0.443	0.0931474	0.0927365	0.315171	0.991717	0.110696	0.139954	0.428979	0.988375	0.0793398	0.123765	0.521488	0.982116	0.0880194	0.10496	0.401693	0.965882	0.0691606	0.161311	0.668111	0.976745	0.101743	0.138138	0.461406	0.976347
OPGS005944	ENSG00000124783	SSR1	6	7268306	7347446	p24.3	41	0.207	0.431	0.100255	0.0918672	0.275141	0.990544	0.0896363	0.131502	0.495469	0.988375	0.110257	0.128324	0.390225	0.982116	0.0888129	0.105918	0.401746	0.965882	0.107696	0.152451	0.479918	0.968941	0.071101	0.147171	0.629011	0.976347
OPGS005562	ENSG00000224805	LINC00853	1	47179250	47180613	p33	54	0.233	0.473	-0.0906164	0.104376	0.385299	0.991717	0.0679109	0.127827	0.595231	0.988375	-0.408658	0.181	0.0239594	0.908457	-0.0993341	0.118509	0.401919	0.965882	0.0253901	0.145664	0.861625	0.994139	-0.343298	0.203749	0.0920072	0.976347
OPGS007130	ENSG00000243970		1	39531838	39558707	p34.3	21	0.147	0.296	0.139793	0.134684	0.299304	0.991717	0.185638	0.149952	0.215721	0.988375	-0.0516701	0.306639	0.866186	0.991966	0.131961	0.157509	0.402143	0.965882	0.0995767	0.176381	0.572378	0.976745	0.258389	0.349256	0.459405	0.976347
OPGS008480	ENSG00000140632	GLYR1	16	4803203	4847288	p13.3	11	0.102	0.199	0.339447	0.278968	0.223681	0.974115	0.42187	0.291576	0.147936	0.988235	-0.558736	0.964666	0.562453	0.982116	0.281932	0.336816	0.402565	0.965882	0.396435	0.352375	0.260574	0.967947	-0.935902	1.15011	0.415787	0.976347
OPGS005283	ENSG00000139899	CBLN3	14	24426545	24430954	q12	33	0.258	0.462	0.0360412	0.100725	0.720481	0.995969	-0.00902119	0.123898	0.941956	0.995125	0.123681	0.172842	0.474254	0.982116	0.0968084	0.115698	0.402743	0.965882	0.0762965	0.143834	0.595801	0.976745	0.134101	0.194519	0.490572	0.976347
OPGS004009	ENSG00000104783	KCNN4	19	43766533	43780976	q13.31	75	0.461	0.691	0.0372949	0.0574705	0.516377	0.994168	-0.0145405	0.0855319	0.86501	0.992132	0.0799256	0.0775811	0.302906	0.978086	0.0540503	0.064609	0.402832	0.965882	0.026188	0.097402	0.788034	0.983269	0.0758541	0.0862873	0.379354	0.976347
OPGS006901	ENSG00000111962	UST	6	148747030	149076990	q25.1	16	0.155	0.377	0.0047913	0.0926456	0.958755	0.998278	-0.0136237	0.13625	0.920352	0.995125	0.0206073	0.126288	0.87038	0.991966	0.0886687	0.106066	0.403168	0.965882	0.062108	0.158839	0.695788	0.976745	0.109904	0.142399	0.440234	0.976347
OPGS005642	ENSG00000115641	FHL2	2	105357712	105438513	q12.2	27	0.225	0.402	-0.0633761	0.091847	0.490183	0.991717	-0.180862	0.143886	0.208761	0.988375	0.0174174	0.119325	0.883948	0.991966	-0.0892418	0.106757	0.40319	0.965882	-0.331787	0.171704	0.0533196	0.934184	0.063763	0.136473	0.640342	0.976347
OPGS005414	ENSG00000137764	MAP2K5	15	67542703	67807117	q23	34	0.245	0.48	-0.182295	0.10222	0.0745279	0.944	-0.203526	0.172636	0.238425	0.988375	-0.170701	0.126798	0.178223	0.977039	-0.0975568	0.116751	0.40338	0.965882	-0.00880318	0.206104	0.965931	0.998481	-0.139416	0.141634	0.324948	0.976347
OPGS004000	ENSG00000107521	HPS1	10	98410939	98446963	q24.2	45	0.463	0.679	0.0311599	0.0523421	0.551635	0.995103	0.0223513	0.074909	0.765413	0.991749	0.0395209	0.073128	0.588897	0.982116	0.0500042	0.0598497	0.403439	0.965882	0.0105815	0.0874506	0.903691	0.99515	0.0846485	0.0820416	0.302177	0.976347
OPGS008468	ENSG00000148346	LCN2	9	128149071	128153453	q34.11	22	0.102	0.302	-0.0431422	0.112276	0.700791	0.995969	-0.0346851	0.1696	0.837953	0.992132	-0.0496925	0.149729	0.739978	0.982116	-0.107989	0.129401	0.403981	0.965882	-0.265659	0.199143	0.182199	0.967947	0.00723519	0.170259	0.966104	0.998995
OPGS006743	ENSG00000014919	COX15	10	99710868	99732127	q24.2	38	0.163	0.398	-0.0495157	0.104351	0.635135	0.995969	0.0173397	0.150794	0.908454	0.995095	-0.110868	0.144498	0.442926	0.982116	-0.0988514	0.118452	0.403985	0.965882	-0.0963399	0.176504	0.585187	0.976745	-0.100779	0.159672	0.527937	0.976347
OPGS008175	ENSG00000075413	MARK3	14	103385377	103503831	q32.32	16	0.11	0.314	-0.112627	0.0935609	0.228675	0.974115	-0.197607	0.163225	0.226033	0.988375	-0.0709999	0.114146	0.533935	0.982116	-0.0888056	0.106465	0.404207	0.965882	-0.213388	0.186607	0.252826	0.967947	-0.0286698	0.1296	0.824924	0.990742
OPGS007862	ENSG00000188290	HES4	1	998962	1000172	p36.33	6	0.119	0.318	-0.0920783	0.153472	0.548527	0.995103	-0.259581	0.226376	0.251513	0.988375	0.0503973	0.208789	0.809261	0.990748	-0.1462	0.175315	0.404323	0.965882	-0.302758	0.25774	0.240129	0.967947	-0.0113907	0.239147	0.962011	0.998995
OPGS004640	ENSG00000107736	CDH23	10	71396920	71815947	q22.1	110	0.334	0.573	0.00081606	0.0639592	0.98982	0.998278	-0.0329006	0.0913019	0.718586	0.989896	0.0332788	0.089589	0.710294	0.982116	0.0606495	0.0727411	0.40441	0.965882	0.0437796	0.104084	0.674035	0.976745	0.0766447	0.101627	0.450742	0.976347
OPGS004969	ENSG00000153786	ZDHHC7	16	84974175	85011535	q24.1	78	0.29	0.532	-0.047117	0.0695569	0.498159	0.991717	-0.0435284	0.0952995	0.647848	0.989896	-0.0511461	0.101692	0.614999	0.982116	-0.0668883	0.0802552	0.404594	0.965882	-0.0168317	0.111523	0.880035	0.994622	-0.120499	0.115507	0.296848	0.976347
OPGS004175	ENSG00000108384	RAD51C	17	58692573	58735611	q22	35	0.416	0.603	0.178309	0.147384	0.226346	0.974115	0.19041	0.184313	0.301567	0.988375	0.156685	0.245315	0.523013	0.982116	0.143555	0.17237	0.40494	0.965882	0.136146	0.221392	0.538584	0.976745	0.154664	0.274408	0.573008	0.976347
OPGS004492	ENSG00000135052	GOLM1	9	86026146	86100173	q21.33	45	0.356	0.546	0.0331846	0.0452213	0.463054	0.991717	-0.0176569	0.0888429	0.842464	0.992132	0.0509549	0.052532	0.332058	0.978642	0.0433321	0.0520675	0.405279	0.965882	-0.0500392	0.107042	0.64016	0.976745	0.0722994	0.059604	0.225132	0.976347
OPGS003588	ENSG00000107798	LIPA	10	89213569	89414557	q23.31	49	0.703	0.85	-0.0678043	0.0658097	0.302865	0.991717	-0.146863	0.103182	0.154638	0.988235	-0.0135902	0.085444	0.873626	0.991966	-0.0616851	0.0741383	0.405393	0.965882	-0.0886509	0.116043	0.4449	0.967947	-0.0430424	0.0963205	0.654972	0.976347
OPGS007662	ENSG00000238142	BX284668.5	1	16887535	16896642	p36.13	1	0.127	0.315	0.384609	1.26295	0.760723	0.995969	0.139617	1.31797	0.915635	0.995125	3.10902	4.39779	0.479598	0.982116	1.22638	1.47639	0.406166	0.965882	0.956023	1.54236	0.535362	0.976745	4.14565	5.07831	0.414304	0.976347
OPGS006968	ENSG00000227036	LINC00511	17	72221072	72640472	q24.3	16	0.153	0.279	-0.0246311	0.0957173	0.796922	0.995969	0.00930298	0.127392	0.941785	0.995125	-0.0685408	0.144961	0.636341	0.982116	-0.0900934	0.108493	0.40631	0.965882	-0.12298	0.147253	0.403626	0.967947	-0.050982	0.160368	0.750556	0.983172
OPGS003604	ENSG00000238072		7	129410113	129410370	q32.1	80	0.689	0.803	-0.0190265	0.0401934	0.635947	0.995969	0.00792566	0.0598121	0.894582	0.993766	-0.0411914	0.0542565	0.447734	0.982116	-0.0381072	0.0458924	0.406336	0.965882	0.0103212	0.070963	0.88436	0.994886	-0.072898	0.0601581	0.225599	0.976347
OPGS007152	ENSG00000153317	ASAP1	8	130052104	130443674	q24.22	10	0.146	0.375	-0.0251595	0.0994618	0.800302	0.995969	-0.00331887	0.162554	0.983711	0.996267	-0.0381992	0.125699	0.761208	0.985836	-0.0934275	0.112515	0.406336	0.965882	-0.0308601	0.190131	0.871062	0.994139	-0.127048	0.139524	0.362517	0.976347
OPGS005261	ENSG00000066855	MTFR1	8	65644734	65771261	q13.1	24	0.259	0.458	0.174507	0.117991	0.139144	0.969643	0.2004	0.174485	0.250753	0.988375	0.152556	0.160091	0.340626	0.982116	0.112938	0.136017	0.406357	0.965882	0.230503	0.201659	0.253025	0.967947	0.0148078	0.184209	0.93593	0.998995
OPGS004150	ENSG00000105971	CAV2	7	116287380	116508541	q31.2	60	0.423	0.625	0.0138907	0.0737024	0.850509	0.995969	0.0160481	0.0949534	0.865789	0.992132	0.0106049	0.116809	0.927661	0.992492	0.0700525	0.0843975	0.406521	0.965882	0.0435569	0.109367	0.690437	0.976745	0.108843	0.132568	0.411629	0.976347
OPGS004115	ENSG00000173890	GPR160	3	170037995	170085392	q26.2	41	0.432	0.644	0.10005	0.0634987	0.115114	0.953176	0.0595642	0.0862336	0.489735	0.988375	0.147829	0.0937953	0.115008	0.977039	0.0599293	0.072204	0.406539	0.965882	0.0153842	0.0990495	0.876571	0.994139	0.110293	0.105405	0.29539	0.976347
OPGS008505	ENSG00000165792	METTL17	14	20989973	20997035	q11.2	6	0.101	0.246	-0.0801969	0.0649498	0.216923	0.974115	-0.088006	0.164874	0.593496	0.988375	-0.0787404	0.070654	0.265086	0.978086	-0.0610903	0.0736128	0.406603	0.965882	-0.0954031	0.202438	0.637448	0.976745	-0.0558326	0.0790018	0.479737	0.976347
OPGS007219	ENSG00000075340	ADD2	2	70607618	70768225	p13.3	54	0.143	0.383	0.0699551	0.0854922	0.413207	0.991717	0.157339	0.13045	0.227772	0.988375	0.00416826	0.113179	0.970621	0.998154	0.081027	0.0976741	0.406785	0.965882	0.263419	0.155324	0.0898979	0.967947	-0.0383321	0.125713	0.760429	0.984827
OPGS005709	ENSG00000169258	GPRIN1	5	176595802	176610156	q35.2	15	0.221	0.465	-0.0860743	0.0978566	0.379078	0.991717	-0.0085626	0.112495	0.939327	0.995125	-0.326484	0.198188	0.0994872	0.977039	-0.094576	0.114007	0.406786	0.965882	-0.044788	0.132502	0.735351	0.978956	-0.235702	0.223338	0.291261	0.976347
OPGS003729	ENSG00000263155	MYZAP	15	57591904	57685364	q21.3	86	0.583	0.779	-0.0142899	0.0486018	0.768742	0.995969	-0.0265778	0.0684954	0.697999	0.989896	-0.00182789	0.0689385	0.978847	0.998154	-0.0463192	0.0558552	0.40695	0.965882	-0.0687136	0.0785611	0.381764	0.967947	-0.0234039	0.0793881	0.768144	0.986213
OPGS007240	ENSG00000228078		6	29934101	29934286	p22.1	10	0.142	0.331	-0.0404453	0.113732	0.722126	0.995969	-0.158487	0.175695	0.367025	0.988375	0.0446863	0.149199	0.764553	0.986025	-0.104358	0.126054	0.407737	0.965882	-0.14628	0.199571	0.463574	0.967947	-0.076451	0.162508	0.638037	0.976347
OPGS005764	ENSG00000260077	AC104794.3	2	10034314	10044450	p25.1	25	0.217	0.44	-0.000399416	0.124822	0.997447	0.999441	0.0970406	0.142211	0.495003	0.988375	-0.327514	0.260563	0.208773	0.977039	-0.119967	0.144969	0.407934	0.965882	0.069922	0.165726	0.673088	0.976745	-0.740253	0.29947	0.0134405	0.96398
OPGS003844	ENSG00000136250	AOAH	7	36509308	36724549	p14.2	94	0.532	0.732	-0.040988	0.0547104	0.453748	0.991717	0.00996445	0.0702668	0.887231	0.992641	-0.119364	0.0871614	0.170856	0.977039	-0.051556	0.0623507	0.408309	0.965882	-0.0143922	0.0803883	0.857912	0.994139	-0.107479	0.0986926	0.276142	0.976347
OPGS004091	ENSG00000260910	LINC00565	13	113923052	113928991	q34	92	0.44	0.664	-0.104635	0.0645814	0.105188	0.944	-0.173831	0.0786679	0.0271275	0.988235	0.0386519	0.113492	0.733427	0.982116	-0.0619458	0.0749452	0.408493	0.965882	-0.119374	0.0933568	0.201008	0.967947	0.0422177	0.125791	0.73716	0.982738
OPGS008556	ENSG00000145782	ATG12	5	115828200	115841837	q22.3	10	0.1	0.295	-0.0423195	0.107845	0.694754	0.995969	0.0399176	0.179945	0.824444	0.992132	-0.0883709	0.134687	0.511746	0.982116	-0.101261	0.122528	0.408558	0.965882	0.00307718	0.209481	0.98828	0.998889	-0.155443	0.151026	0.303366	0.976347
OPGS005825	ENSG00000112697	TMEM30A	6	75252924	75284948	q14.1	31	0.213	0.454	-0.0147547	0.0733499	0.840578	0.995969	0.0190891	0.120228	0.873847	0.992132	-0.0347958	0.0925421	0.706917	0.982116	-0.0690541	0.0835917	0.408755	0.965882	-0.0268883	0.140999	0.848762	0.994139	-0.0918312	0.103758	0.37613	0.976347
OPGS007979	ENSG00000117877	CD3EAP	19	45406644	45410737	q13.32	22	0.116	0.325	-0.00371262	0.101943	0.970949	0.998278	0.0133602	0.186039	0.94275	0.995125	-0.0110313	0.121827	0.927851	0.992492	0.0948427	0.115032	0.409662	0.965882	0.0686473	0.216606	0.751302	0.979061	0.105053	0.135707	0.438862	0.976347
OPGS007263	ENSG00000169047	IRS1	2	226731312	226799820	q36.3	22	0.141	0.368	-0.0714094	0.0784138	0.362467	0.991717	0.0612806	0.142897	0.668036	0.989896	-0.128639	0.0938189	0.170331	0.977039	-0.0736738	0.0893848	0.409808	0.965882	-0.0368103	0.164225	0.822644	0.990309	-0.0891271	0.106511	0.402713	0.976347
OPGS007056	ENSG00000116977	LGALS8	1	236518000	236552981	q43	52	0.15	0.325	-0.0736307	0.11177	0.510044	0.991717	0.0219615	0.169704	0.897033	0.994675	-0.146795	0.148502	0.322904	0.978086	-0.105327	0.12779	0.409819	0.965882	0.0632568	0.194213	0.744645	0.978956	-0.234093	0.169721	0.167808	0.976347
OPGS005471	ENSG00000133460	SLC2A11	22	23856703	23886312	q11.23	4	0.241	0.348	0.132123	0.108715	0.224248	0.974115	0.108572	0.109716	0.322382	0.988375	1.38671	0.801353	0.083548	0.977039	0.104239	0.126493	0.409898	0.965882	0.0773427	0.12759	0.544395	0.976745	1.57126	0.943839	0.0959608	0.976347
OPGS005798	ENSG00000196776	CD47	3	108043091	108091862	q13.12	40	0.215	0.462	0.0131984	0.0679915	0.846083	0.995969	-0.0489305	0.114918	0.670264	0.989896	0.0466411	0.0843194	0.580162	0.982116	0.0634301	0.0769754	0.409922	0.965882	-0.0188332	0.133718	0.887995	0.994886	0.104173	0.0941246	0.2684	0.976347
OPGS007191	ENSG00000163110	PDLIM5	4	94451857	94668227	q22.3	25	0.144	0.255	0.0145481	0.118088	0.901951	0.995969	-0.0174182	0.154318	0.910132	0.995095	0.0596354	0.183313	0.744938	0.983654	0.112537	0.136713	0.410416	0.965882	0.110629	0.182257	0.543853	0.976745	0.114798	0.206558	0.578369	0.976347
OPGS004743	ENSG00000118520	ARG1	6	131470832	131584332	q23.2	45	0.317	0.483	0.0367897	0.0656498	0.575211	0.995969	0.0318342	0.0949939	0.737536	0.990834	0.0412768	0.0907836	0.649345	0.982116	0.0620011	0.0753327	0.410491	0.965882	0.00849412	0.111513	0.939282	0.996555	0.106819	0.102124	0.295573	0.976347
OPGS005293	ENSG00000110514	MADD	11	47269161	47330031	p11.2	60	0.257	0.414	-0.0162799	0.11767	0.889962	0.995969	-0.133064	0.162313	0.412331	0.988375	0.113103	0.170846	0.507958	0.982116	0.113305	0.13767	0.410495	0.965882	-0.0694714	0.19674	0.724004	0.976745	0.288782	0.192748	0.134072	0.976347
OPGS005068	ENSG00000165171	METTL27	7	73834590	73842516	q11.23	14	0.279	0.536	0.135502	0.121161	0.263412	0.985518	0.204201	0.172166	0.235594	0.988375	0.0680603	0.170498	0.689756	0.982116	0.116669	0.141799	0.410635	0.965882	0.182408	0.206983	0.378171	0.967947	0.0584729	0.194561	0.763767	0.985717
OPGS004252	ENSG00000170486	KRT72	12	52585589	52601538	q13.13	60	0.401	0.619	-0.0721691	0.0722452	0.317821	0.991717	-0.180295	0.0952456	0.0583645	0.988235	0.0746254	0.111087	0.501729	0.982116	-0.0685434	0.0833677	0.410974	0.965882	-0.0964484	0.111995	0.389136	0.967947	-0.0338279	0.12478	0.786314	0.990742
OPGS003702	ENSG00000250155	AC008957.1	5	36665895	36725218	p13.2	105	0.597	0.784	0.0760473	0.0664502	0.252447	0.984014	0.093209	0.0986141	0.344562	0.988375	0.0617193	0.0898944	0.49235	0.982116	0.0616378	0.0749792	0.411039	0.965882	0.0742287	0.113453	0.512938	0.976745	0.0518118	0.0998476	0.603824	0.976347
OPGS004313	ENSG00000242551		3	128674735	128677005	q21.3	69	0.387	0.607	0.0326264	0.0636561	0.608272	0.995969	-0.0552571	0.0808354	0.494243	0.988375	0.176371	0.103363	0.087947	0.977039	0.0598368	0.0727991	0.411109	0.965882	-0.0406382	0.0937409	0.66464	0.976745	0.212746	0.115618	0.0657565	0.976347
OPGS008370	ENSG00000278341	AC138028.6	16	88708956	88710437	q24.3	12	0.105	0.308	-0.0481982	0.154841	0.755591	0.995969	-0.0946151	0.190471	0.61937	0.989896	0.0421962	0.265708	0.873821	0.991966	-0.1462	0.177906	0.411201	0.965882	-0.196681	0.223348	0.378533	0.967947	-0.0585072	0.294091	0.842308	0.990742
OPGS005307	ENSG00000197928	ZNF677	19	53235381	53254898	q13.42	23	0.256	0.478	-0.0480535	0.0748278	0.520751	0.99491	-0.114803	0.0971123	0.237138	0.988375	0.0495278	0.11744	0.673223	0.982116	-0.0723031	0.0879867	0.411219	0.965882	-0.200154	0.113604	0.0780916	0.967947	0.120053	0.139497	0.389448	0.976347
OPGS003812	ENSG00000255422	AP002954.1	11	118700414	118750263	q23.3	43	0.544	0.749	0.00609385	0.0523594	0.907347	0.995969	-0.0539174	0.0968585	0.577759	0.988375	0.0308615	0.0622272	0.61993	0.982116	-0.0492473	0.0599435	0.411326	0.965882	-0.105227	0.111894	0.347001	0.967947	-0.026695	0.0709637	0.706784	0.981
OPGS007360	ENSG00000119041	GTF3C3	2	196763035	196799725	q33.1	7	0.137	0.194	0.130694	0.216648	0.546339	0.995103	0.153969	0.217368	0.478738	0.988375	-3.22293	2.60702	0.216366	0.977463	0.202028	0.245983	0.41147	0.965882	0.227555	0.246882	0.356677	0.967947	-3.26678	2.87751	0.256258	0.976347
OPGS007307	ENSG00000124203	ZNF831	20	59123381	59259113	q13.32	20	0.139	0.372	-0.0401035	0.0987252	0.684586	0.995969	0.0198075	0.141164	0.88841	0.992776	-0.0973839	0.138068	0.480603	0.982116	-0.0919791	0.112018	0.411582	0.965882	-0.0799618	0.161959	0.621507	0.976745	-0.102855	0.154988	0.506927	0.976347
OPGS004515	ENSG00000136238	RAC1	7	6374527	6403967	p22.1	55	0.352	0.585	-0.0187324	0.0776652	0.809405	0.995969	0.111246	0.109025	0.307551	0.988375	-0.152932	0.110767	0.167381	0.977039	-0.0736017	0.0896985	0.411905	0.965882	0.00354362	0.129231	0.978124	0.998481	-0.145205	0.124553	0.24369	0.976347
OPGS003800	ENSG00000003137	CYP26B1	2	72129238	72147862	p13.2	42	0.548	0.635	-0.0242232	0.0658917	0.713155	0.995969	-0.0557145	0.0727697	0.443898	0.988375	0.119107	0.155244	0.442947	0.982116	-0.0621436	0.0757401	0.41194	0.965882	-0.123309	0.084356	0.143804	0.967947	0.194108	0.172866	0.261487	0.976347
OPGS006707	ENSG00000163512	AZI2	3	28315003	28349050	p24.1	17	0.165	0.407	-0.0627231	0.094303	0.505972	0.991717	-0.0985993	0.128041	0.441263	0.988375	-0.020174	0.139354	0.884894	0.991966	-0.0884783	0.10787	0.412083	0.965882	-0.132712	0.148856	0.372639	0.967947	-0.0395256	0.156458	0.800556	0.990742
OPGS006768	ENSG00000128708	HAT1	2	171922448	171983686	q31.1	21	0.162	0.389	0.0692994	0.127552	0.586921	0.995969	0.0729483	0.183467	0.690918	0.989896	0.0658157	0.17736	0.710574	0.982116	0.117496	0.143341	0.412389	0.965882	0.138349	0.208328	0.506631	0.976745	0.0986205	0.197404	0.617366	0.976347
OPGS008376	ENSG00000197442	MAP3K5	6	136557046	136793097	q23.3	6	0.105	0.313	-0.0411973	0.191775	0.829907	0.995969	-0.00901244	0.242289	0.970328	0.996267	-0.0950281	0.313539	0.761827	0.985883	-0.181161	0.221022	0.412414	0.965882	-0.215273	0.284936	0.449942	0.967947	-0.129432	0.34994	0.71148	0.981
OPGS004833	ENSG00000134324	LPIN1	2	11677595	11827409	p25.1	28	0.306	0.549	0.0490386	0.0722524	0.49732	0.991717	0.0188223	0.0912359	0.836554	0.992132	0.0997079	0.118235	0.399059	0.982116	0.0673426	0.0821683	0.412461	0.965882	0.0475147	0.105503	0.652449	0.976745	0.09771	0.130864	0.455273	0.976347
OPGS005427	ENSG00000068784	SRBD1	2	45388680	45612165	p21	66	0.244	0.481	0.0753509	0.0977274	0.440688	0.991717	0.13849	0.113859	0.223861	0.988375	-0.101508	0.190638	0.594403	0.982116	0.0902389	0.110224	0.412967	0.965882	0.156041	0.129386	0.227815	0.967947	-0.0840468	0.21068	0.689944	0.981
OPGS007914	ENSG00000138085	ATRAID	2	27212041	27217178	p23.3	18	0.118	0.327	-0.0318287	0.112112	0.776487	0.995969	0.00925182	0.160861	0.954135	0.996267	-0.0705618	0.15626	0.651582	0.982116	-0.104743	0.127949	0.412996	0.965882	-0.0289725	0.186431	0.876501	0.994139	-0.172017	0.175821	0.327895	0.976347
OPGS005706	ENSG00000204237	OXLD1	17	81665036	81666635	q25.3	7	0.221	0.429	0.0133499	0.0686648	0.845846	0.995969	0.0137588	0.143885	0.923819	0.995125	0.0132216	0.0781134	0.865591	0.991966	0.0637325	0.0778532	0.413001	0.965882	0.126004	0.164713	0.444277	0.967947	0.0457846	0.088312	0.60415	0.976347
OPGS008379	ENSG00000231205		19	20397334	20409959	p12	8	0.104	0.277	-0.115835	0.0813709	0.154579	0.974115	-0.138179	0.181404	0.446227	0.988375	-0.110163	0.0910261	0.226189	0.977463	-0.0753204	0.0920565	0.413245	0.965882	-0.213514	0.213081	0.316328	0.967947	-0.0435801	0.102041	0.669319	0.97861
OPGS006958	ENSG00000102804	TSC22D1	13	44432143	44577147	q14.11	32	0.153	0.374	0.0530984	0.0896348	0.553592	0.995103	-0.183249	0.137525	0.182703	0.988235	0.228506	0.118409	0.0536304	0.957077	0.0822311	0.100539	0.413413	0.965882	-0.219815	0.157003	0.161492	0.967947	0.293955	0.131294	0.0251619	0.976347
OPGS008528	ENSG00000185019	UBOX5	20	3107573	3160196	p13	25	0.101	0.297	0.110378	0.143444	0.441606	0.991717	-0.0933119	0.180094	0.604369	0.989896	0.464506	0.237409	0.0503984	0.957077	0.134545	0.164598	0.41369	0.965882	-0.0849263	0.209472	0.685161	0.976745	0.489222	0.266242	0.0661356	0.976347
OPGS007874	ENSG00000204604	ZNF468	19	52838010	52857649	q13.41	7	0.119	0.337	-0.152186	0.113375	0.179489	0.974115	-0.342196	0.162922	0.0356973	0.988235	0.026284	0.158063	0.86793	0.991966	-0.105476	0.129061	0.413781	0.965882	-0.380987	0.19086	0.0459166	0.933168	0.127183	0.175561	0.468795	0.976347
OPGS005832	ENSG00000245552	AP000787.1	11	95150499	95309854	q21	17	0.213	0.329	-0.139852	0.113859	0.219339	0.974115	-0.0753575	0.129033	0.55921	0.988375	-0.365589	0.24163	0.130276	0.977039	-0.10928	0.13378	0.414008	0.965882	-0.0422657	0.153318	0.782799	0.982408	-0.321894	0.273352	0.238963	0.976347
OPGS004273	ENSG00000090661	CERS4	19	8206736	8262433	p13.2	63	0.394	0.628	0.0369046	0.066677	0.579933	0.995969	-0.0607334	0.087731	0.488768	0.988375	0.170689	0.102673	0.0964212	0.977039	0.0628533	0.0769507	0.414042	0.965882	-0.0692083	0.102532	0.49968	0.972055	0.233798	0.116596	0.0449418	0.976347
OPGS003770	ENSG00000196683	TOMM7	7	22812628	22822849	p15.3	117	0.565	0.733	0.0451238	0.0468968	0.335952	0.991717	0.0732072	0.0691619	0.289832	0.988375	0.0212094	0.0637869	0.739509	0.982116	0.0436154	0.0534504	0.414501	0.965882	0.113325	0.0807234	0.160359	0.967947	-0.0108155	0.0713488	0.879513	0.992714
OPGS006527	ENSG00000128563	PRKRIP1	7	102363872	102426676	q22.1	14	0.174	0.34	0.211503	0.120917	0.0802632	0.944	0.164673	0.130749	0.207865	0.988375	0.487337	0.317541	0.124852	0.977039	0.111499	0.136649	0.414524	0.965882	0.0935141	0.148651	0.529294	0.976745	0.208535	0.346263	0.547012	0.976347
OPGS006591	ENSG00000230989	HSBP1	16	83719311	83819737	q23.3	23	0.171	0.413	-0.0795871	0.0836586	0.341436	0.991717	-0.23411	0.123934	0.0588943	0.988235	0.0498669	0.113511	0.660435	0.982116	-0.0790323	0.0968919	0.414686	0.965882	-0.19035	0.146546	0.193975	0.967947	0.00742532	0.129162	0.954156	0.998995
OPGS008119	ENSG00000112343	TRIM38	6	25962802	25991231	p22.2	29	0.112	0.239	0.0489955	0.0779208	0.52949	0.995035	-0.380167	0.160643	0.0179556	0.988235	0.181947	0.0893294	0.0416688	0.957077	0.0706222	0.0866379	0.414991	0.965882	-0.492827	0.185595	0.00792173	0.868162	0.229491	0.0983698	0.0196512	0.96398
OPGS007824	ENSG00000137752	CASP1	11	105025397	105035250	q22.3	14	0.121	0.213	0.0159039	0.122161	0.896418	0.995969	-0.227437	0.244652	0.35256	0.988375	0.0967418	0.141007	0.492665	0.982116	0.115296	0.141453	0.415027	0.965882	-0.354739	0.294798	0.22885	0.967947	0.256458	0.161407	0.112084	0.976347
OPGS003827	ENSG00000261278		16	60024578	60025141	q21	85	0.539	0.747	-0.0402675	0.0467601	0.389154	0.991717	0.0954326	0.0713451	0.18102	0.988235	-0.143143	0.062061	0.021083	0.908457	-0.0433631	0.0532138	0.415138	0.965882	0.0730329	0.0828082	0.377802	0.967947	-0.125574	0.0695447	0.070972	0.976347
OPGS006574	ENSG00000259940	AC109449.1	16	27213308	27214993	p12.1	21	0.172	0.419	0.0414375	0.0854457	0.627706	0.995969	0.119794	0.118654	0.312684	0.988375	-0.0429706	0.123153	0.72715	0.982116	0.0790096	0.0969675	0.415184	0.965882	0.12526	0.137651	0.362831	0.967947	0.0334191	0.136559	0.806672	0.990742
OPGS005180	ENSG00000159556	ISL2	15	76336773	76342475	q24.3	39	0.268	0.482	0.114168	0.116818	0.32841	0.991717	0.0330867	0.178188	0.852693	0.992132	0.175171	0.154651	0.257346	0.978086	0.108326	0.132955	0.415212	0.965882	0.0262439	0.210015	0.900554	0.99515	0.163083	0.17168	0.342153	0.976347
OPGS003958	ENSG00000104714	ERICH1	8	614746	738106	p23.3	106	0.48	0.695	-0.0803879	0.0604543	0.183608	0.974115	0.00408392	0.0907248	0.964096	0.996267	-0.147896	0.0810898	0.0681744	0.962032	-0.0560858	0.0688377	0.415213	0.965882	-0.00778141	0.103263	0.939932	0.996555	-0.094634	0.0923086	0.305273	0.976347
OPGS003970	ENSG00000272668	AL590560.3	1	159854870	159892740	q23.2	26	0.476	0.682	0.0265569	0.0510669	0.603036	0.995969	0.0498179	0.0750144	0.506619	0.988375	0.00646091	0.069688	0.926132	0.992309	0.0471417	0.0578623	0.415232	0.965882	0.0779705	0.0856085	0.362411	0.967947	0.0211945	0.0784767	0.787104	0.990742
OPGS003792	ENSG00000065268	WDR18	19	984332	998438	p13.3	72	0.551	0.734	-0.0518417	0.0528874	0.326973	0.991717	-0.0414396	0.0687397	0.54661	0.988375	-0.0668356	0.0827341	0.419185	0.982116	-0.048855	0.0600472	0.415868	0.965882	-0.0364115	0.0781903	0.641446	0.976745	-0.0666142	0.0936599	0.476938	0.976347
OPGS006952	ENSG00000138119	MYOF	10	93306429	93482334	q23.33	29	0.154	0.345	-0.0535902	0.0871186	0.538462	0.995035	-0.0173158	0.142313	0.903157	0.994838	-0.0752776	0.110136	0.494292	0.982116	-0.0804039	0.098885	0.416158	0.965882	-0.0763381	0.163768	0.641119	0.976745	-0.0826507	0.123987	0.505023	0.976347
OPGS008566	ENSG00000003249	DBNDD1	16	90004871	90019890	q24.3	2	0.1	0.248	0.482612	0.535623	0.367572	0.991717	0.581941	0.644906	0.366862	0.988375	0.261457	0.961205	0.785615	0.990338	0.502252	0.618541	0.416795	0.965882	0.524847	0.750627	0.48442	0.969417	0.453504	1.09065	0.677548	0.978816
OPGS006497	ENSG00000178996	SNX18	5	54517759	54546586	q11.2	53	0.176	0.409	0.0986245	0.0794176	0.214293	0.974115	-0.0623986	0.125973	0.620364	0.989896	0.205157	0.10239	0.0451047	0.957077	0.0734787	0.0905283	0.416983	0.965882	-0.100444	0.147418	0.495648	0.971974	0.179028	0.114785	0.118836	0.976347
OPGS004107	ENSG00000131634	TMEM204	16	1528688	1555580	p13.3	16	0.435	0.565	0.0229605	0.0609891	0.706569	0.995969	0.188632	0.123507	0.126686	0.988235	-0.03048	0.0701523	0.663937	0.982116	-0.0565128	0.0696442	0.417107	0.965882	0.0677459	0.144122	0.638312	0.976745	-0.0944013	0.0795624	0.235422	0.976347
OPGS004363	ENSG00000227403	LINC01806	2	161244544	161262898	q24.2	71	0.378	0.618	0.062449	0.0774269	0.419923	0.991717	0.0295923	0.109862	0.787654	0.991749	0.0947763	0.109082	0.384926	0.982116	0.071727	0.0884093	0.41719	0.965882	0.0172921	0.126231	0.89104	0.994886	0.123992	0.123789	0.316519	0.976347
OPGS005489	ENSG00000181029	TRAPPC5	19	7680833	7687703	p13.2	27	0.239	0.438	-0.0223052	0.0579254	0.700187	0.995969	0.0577915	0.112531	0.60756	0.989896	-0.0511731	0.0675603	0.448784	0.982116	-0.0534188	0.0659082	0.417651	0.965882	0.0948733	0.13369	0.477919	0.968941	-0.101124	0.0757881	0.182106	0.976347
OPGS007085	ENSG00000160789	LMNA	1	156082572	156140081	q22	13	0.149	0.205	-0.00694364	0.146344	0.962157	0.998278	-0.0684573	0.158693	0.66619	0.989896	0.34189	0.377894	0.365611	0.982116	0.138192	0.170521	0.417706	0.965882	0.114501	0.185431	0.536913	0.976745	0.266631	0.432937	0.537983	0.976347
OPGS006007	ENSG00000154556	SORBS2	4	185585444	185956652	q35.1	40	0.203	0.455	0.00401838	0.0882575	0.963685	0.998278	0.00968166	0.124948	0.938237	0.995125	-0.00161903	0.124613	0.989634	0.998531	-0.0818776	0.101055	0.417811	0.965882	-0.0938057	0.145022	0.517737	0.976745	-0.0705242	0.140801	0.616456	0.976347
OPGS006361	ENSG00000109929	SC5D	11	121292681	121313410	q23.3	19	0.183	0.286	-0.0186459	0.0802837	0.816344	0.995969	-0.0167473	0.126484	0.894662	0.993766	-0.0199095	0.103851	0.847968	0.991966	-0.0761136	0.0939539	0.417873	0.965882	0.00526567	0.15176	0.972321	0.998481	-0.126618	0.119605	0.289766	0.976347
OPGS007487	ENSG00000100024	UPB1	22	24494107	24528390	q11.23	13	0.133	0.37	0.150708	0.128864	0.242198	0.984014	0.195885	0.180361	0.277447	0.988375	0.103518	0.184112	0.573942	0.982116	0.119626	0.147696	0.417971	0.965882	0.13276	0.209486	0.526249	0.976745	0.106496	0.208122	0.608862	0.976347
OPGS005062	ENSG00000121578	B4GALT4	3	119211732	119240946	q13.32	66	0.28	0.488	0.062378	0.061607	0.311292	0.991717	-0.0546381	0.100236	0.58569	0.988375	0.133568	0.0781439	0.0874041	0.977039	0.0569641	0.0703376	0.418017	0.965882	-0.0924469	0.119938	0.440832	0.967947	0.135502	0.0869072	0.118958	0.976347
OPGS005460	ENSG00000064419	TNPO3	7	128954180	129055173	q32.1	24	0.242	0.474	0.117505	0.0914488	0.198819	0.974115	0.189116	0.138558	0.172289	0.988235	0.0622094	0.121702	0.609238	0.982116	0.0830132	0.102562	0.418288	0.965882	0.221432	0.156287	0.156533	0.967947	-0.0217004	0.135968	0.873197	0.991412
OPGS008333	ENSG00000162244	RPL29	3	51993522	51995895	p21.2	9	0.106	0.219	0.0671539	0.0991792	0.498344	0.991717	0.0725625	0.258879	0.779251	0.991749	0.0661956	0.107349	0.537471	0.982116	0.0910344	0.112499	0.418397	0.965882	0.0839403	0.296186	0.776867	0.981336	0.0921869	0.121584	0.44832	0.976347
OPGS007975	ENSG00000168056	LTBP3	11	65538559	65558930	q13.1	8	0.116	0.304	-0.0982979	0.164085	0.549129	0.995103	0.123144	0.219738	0.575196	0.988375	-0.377732	0.246802	0.125892	0.977039	-0.153644	0.190085	0.418924	0.965882	0.0783478	0.259642	0.76284	0.981304	-0.42166	0.279065	0.130794	0.976347
OPGS004991	ENSG00000132681	ATP1A4	1	160151586	160186980	q23.2	51	0.288	0.564	0.00700706	0.0813111	0.931327	0.998278	0.0380312	0.10899	0.727133	0.989896	-0.0318999	0.122042	0.793796	0.990338	0.0741666	0.0917599	0.418936	0.965882	0.126356	0.123597	0.306629	0.967947	0.0100713	0.136933	0.941369	0.998995
OPGS007779	ENSG00000114805	PLCH1	3	155375580	155745071	q25.31	89	0.123	0.342	0.0066305	0.100546	0.947422	0.998278	0.221905	0.148524	0.135159	0.988235	-0.175994	0.136806	0.198285	0.977039	0.0929999	0.115122	0.419184	0.965882	0.353879	0.170793	0.0382674	0.933168	-0.124816	0.156222	0.424309	0.976347
OPGS004766	ENSG00000069869	NEDD4	15	55826922	55993660	q21.3	41	0.314	0.54	0.00346503	0.0438624	0.937034	0.998278	0.0161825	0.0906657	0.858341	0.992132	-0.000420683	0.050103	0.993301	0.998531	0.0402524	0.049834	0.419246	0.965882	0.0323666	0.107341	0.763011	0.981304	0.0423929	0.0562478	0.45104	0.976347
OPGS006545	ENSG00000100505	TRIM9	14	50975262	51096061	q22.1	54	0.173	0.362	-0.0562542	0.0963412	0.559283	0.995115	-0.0792462	0.136092	0.560366	0.988375	-0.0331244	0.136334	0.808033	0.990748	-0.0897196	0.111169	0.419633	0.965882	-0.151534	0.158985	0.340522	0.967947	-0.0305583	0.155445	0.844152	0.990742
OPGS005670	ENSG00000184923	NUTM2A	10	87225448	87236908	q23.2	24	0.223	0.465	-0.061643	0.09889	0.533055	0.995035	-0.0683109	0.128207	0.594159	0.988375	-0.0517788	0.155277	0.738786	0.982116	-0.0915135	0.113395	0.419647	0.965882	-0.163082	0.149327	0.274784	0.967947	0.00596892	0.174269	0.972677	0.998995
OPGS006164	ENSG00000171109	MFN1	3	179347709	179394936	q26.33	18	0.193	0.352	0.0927883	0.0997496	0.352261	0.991717	0.253501	0.133035	0.0567135	0.988235	-0.114057	0.151066	0.450243	0.982116	0.0915042	0.113396	0.4197	0.965882	0.258266	0.154149	0.0938503	0.967947	-0.105541	0.167701	0.529126	0.976347
OPGS003786	ENSG00000170293	CMTM8	3	32238679	32370321	p22.3	47	0.553	0.735	-0.00207941	0.0490354	0.966175	0.998278	0.0340344	0.0731657	0.64181	0.989896	-0.0315099	0.0660507	0.633322	0.982116	0.045084	0.0558762	0.41975	0.965882	0.139677	0.0864107	0.106001	0.967947	-0.0229246	0.0733033	0.754481	0.983172
OPGS006491	ENSG00000146574	CCZ1B	7	6794134	6826770	p22.1	4	0.176	0.418	-0.142249	0.248545	0.5671	0.995969	-0.602734	0.482083	0.211201	0.988375	0.0244607	0.290047	0.932791	0.993743	-0.228548	0.283641	0.420378	0.965882	-0.647428	0.55429	0.242795	0.967947	-0.0799095	0.330057	0.808696	0.990742
OPGS007365	ENSG00000076003	MCM6	2	135839626	135876443	q21.3	61	0.137	0.344	-0.0542977	0.091691	0.553729	0.995103	0.0480911	0.155494	0.757109	0.991386	-0.10886	0.11352	0.337581	0.981661	-0.0846595	0.105123	0.420624	0.965882	0.0157148	0.180898	0.930774	0.996555	-0.135784	0.129146	0.293076	0.976347
OPGS007947	ENSG00000163975	MELTF	3	196980590	197029835	q29	24	0.117	0.338	-0.0827908	0.132241	0.531277	0.995035	-0.163291	0.157218	0.298978	0.988375	0.111999	0.244594	0.647025	0.982116	-0.12197	0.151453	0.420627	0.965882	-0.255103	0.181651	0.160213	0.967947	0.182347	0.274859	0.507062	0.976347
OPGS004460	ENSG00000175643	RMI2	16	11249619	11381662	p13.13	66	0.361	0.612	0.0397354	0.0748047	0.595288	0.995969	0.0395899	0.0862899	0.646377	0.989896	0.0400801	0.149887	0.78916	0.990338	0.069692	0.0865615	0.420753	0.965882	0.0614879	0.100766	0.541726	0.976745	0.0925215	0.168844	0.583711	0.976347
OPGS004720	ENSG00000242375	AL590705.3					256	0.321	0.563	0.0624353	0.0667299	0.349457	0.991717	0.0926158	0.0960034	0.334689	0.988375	0.0341998	0.0927842	0.71243	0.982116	0.0614723	0.0763869	0.420964	0.965882	0.0684424	0.113547	0.546665	0.976745	0.0556392	0.103176	0.589703	0.976347
OPGS003798	ENSG00000183665	TRMT12	8	124450820	124462150	q24.13	40	0.548	0.721	-0.0220132	0.0456637	0.629755	0.995969	-0.0497715	0.0713893	0.485687	0.988375	-0.00278982	0.0593863	0.962531	0.997307	-0.0417739	0.0519225	0.421083	0.965882	-0.127002	0.0838421	0.129828	0.967947	0.0112554	0.0661528	0.864898	0.990742
OPGS004629	ENSG00000215146		10	42336101	42353011	q11.21	131	0.336	0.579	-0.0542527	0.0819111	0.507756	0.991717	-0.0378335	0.10756	0.72503	0.989896	-0.0768134	0.126294	0.543049	0.982116	-0.075338	0.0936743	0.42125	0.965882	-0.0650405	0.124031	0.600007	0.976745	-0.0888504	0.142791	0.533782	0.976347
OPGS008275	ENSG00000125845	BMP2	20	6767686	6780246	p12.3	7	0.107	0.277	-0.153018	0.218074	0.482879	0.991717	0.0299203	0.341399	0.930162	0.995125	-0.278983	0.28337	0.32486	0.978086	-0.199142	0.24763	0.421286	0.965882	0.029393	0.39363	0.940476	0.996555	-0.348646	0.318483	0.273645	0.976347
OPGS005917	ENSG00000110719	TCIRG1	11	68039025	68050895	q13.2	17	0.208	0.455	0.0862405	0.156528	0.581662	0.995969	0.110769	0.194657	0.569324	0.988375	0.0413005	0.263123	0.875274	0.991966	0.144973	0.180329	0.421434	0.965882	0.198069	0.227097	0.383112	0.967947	0.054298	0.296503	0.854698	0.990742
OPGS008112	ENSG00000158195	WASF2	1	27404230	27490167	p36.11	11	0.112	0.28	-0.0657138	0.152155	0.665822	0.995969	-0.0689328	0.16065	0.66786	0.989896	-0.0374509	0.472787	0.936863	0.994416	-0.140582	0.174934	0.421611	0.965882	-0.13408	0.185472	0.469733	0.968889	-0.191917	0.525035	0.714714	0.981405
OPGS007616	ENSG00000152804	HHEX	10	92689955	92695647	q23.33	21	0.128	0.334	-0.0434288	0.138863	0.754474	0.995969	0.0246791	0.166837	0.882403	0.992132	-0.196684	0.250323	0.432031	0.982116	0.128352	0.159803	0.421864	0.965882	0.246478	0.194861	0.20591	0.967947	-0.114481	0.279531	0.682138	0.979788
OPGS005113	ENSG00000175575	PAAF1	11	73876699	73931114	q13.4	21	0.275	0.34	0.0242415	0.0542203	0.654808	0.995969	0.117562	0.0992854	0.236382	0.988375	-0.0154167	0.0647234	0.811731	0.990748	0.048885	0.0608771	0.421968	0.965882	0.284264	0.115796	0.0140937	0.868162	-0.0411401	0.07167	0.565954	0.976347
OPGS006294	ENSG00000183773	AIFM3	22	20965108	20981360	q11.21	8	0.187	0.406	-0.0538775	0.0896864	0.548018	0.995103	-0.0366909	0.147544	0.80361	0.992132	-0.0638997	0.112905	0.571421	0.982116	-0.0821817	0.102371	0.422099	0.965882	-0.189817	0.170708	0.266163	0.967947	-0.0217258	0.127895	0.86511	0.990742
OPGS007935	ENSG00000115761	NOL10	2	10562347	10689987	p25.1	22	0.117	0.321	-0.0362466	0.0727694	0.618412	0.995969	0.170064	0.137534	0.216265	0.988375	-0.11664	0.0858236	0.174126	0.977039	-0.0653379	0.0814031	0.422179	0.965882	0.0781415	0.157963	0.620823	0.976745	-0.117271	0.0950082	0.217081	0.976347
OPGS008488	ENSG00000170260	ZNF212	7	149239651	149255606	q36.1	11	0.102	0.313	-0.0161352	0.125099	0.897374	0.995969	0.0101482	0.167908	0.951806	0.995806	-0.048866	0.187432	0.794314	0.990338	-0.114174	0.142261	0.422227	0.965882	-0.0500589	0.195934	0.798346	0.983879	-0.185376	0.20673	0.369878	0.976347
OPGS005272	ENSG00000106484	MEST	7	130486171	130506465	q32.2	25	0.259	0.459	-0.0566852	0.0636039	0.37281	0.991717	-0.16621	0.105628	0.115596	0.988235	0.00561735	0.0796802	0.943797	0.994549	-0.0582054	0.0725785	0.422573	0.965882	-0.17603	0.122994	0.152372	0.967947	0.00474276	0.0899093	0.957931	0.998995
OPGS005806	ENSG00000169715	MT1E	16	56625475	56627112	q13	37	0.215	0.471	0.0420874	0.0717277	0.557361	0.995115	0.0570305	0.125836	0.650395	0.989896	0.0348701	0.0872667	0.689465	0.982116	0.0653086	0.0814682	0.422758	0.965882	0.125894	0.148019	0.395034	0.967947	0.0389486	0.0975384	0.689661	0.981
OPGS007447	ENSG00000105251	SHD	19	4279266	4290722	p13.3	22	0.134	0.365	-0.108515	0.0967276	0.261923	0.985019	-0.22193	0.136393	0.103709	0.988235	0.00624791	0.137265	0.963695	0.997511	-0.0888919	0.110998	0.423223	0.965882	-0.274552	0.158545	0.0833279	0.967947	0.0898666	0.15569	0.563794	0.976347
OPGS008010	ENSG00000083937	CHMP2B	3	87227271	87255556	p11.2	25	0.115	0.323	0.10246	0.114006	0.368799	0.991717	0.0798011	0.193693	0.680341	0.989896	0.11439	0.140972	0.417113	0.982116	0.103791	0.129614	0.423266	0.965882	-0.0167954	0.223392	0.940069	0.996555	0.164916	0.159106	0.299961	0.976347
OPGS008276	ENSG00000166169	POLL	10	101578882	101588270	q24.32	29	0.107	0.309	0.0699356	0.136279	0.607827	0.995969	0.139128	0.191186	0.466791	0.988375	-0.00153454	0.194238	0.993697	0.998531	0.124083	0.154982	0.423347	0.965882	0.131638	0.222226	0.553611	0.976745	0.116767	0.216102	0.588966	0.976347
OPGS003776	ENSG00000079691	CARMIL1	6	25279078	25620530	p22.2	86	0.56	0.763	0.0485975	0.0487419	0.318746	0.991717	-0.011706	0.0713135	0.869614	0.992132	0.101474	0.0667755	0.128604	0.977039	0.0442518	0.0552841	0.423454	0.965882	-0.0239848	0.082462	0.771159	0.981304	0.0999646	0.0745101	0.179718	0.976347
OPGS005372	ENSG00000139182	CLSTN3	12	7129698	7158945	p13.31	14	0.249	0.499	0.0576642	0.0802267	0.472285	0.991717	0.134772	0.137886	0.328364	0.988375	0.0181927	0.0986174	0.853639	0.991966	0.0729826	0.0911841	0.423487	0.965882	0.129141	0.159297	0.417543	0.967947	0.0455751	0.111157	0.681802	0.979788
OPGS003607	ENSG00000130202	NECTIN2	19	44846175	44889223	q13.32	47	0.687	0.829	0.0477788	0.051737	0.35575	0.991717	0.0763451	0.068372	0.264159	0.988375	0.00950603	0.0791266	0.904375	0.991966	0.0476807	0.0595881	0.423611	0.965882	0.0831605	0.0805844	0.302087	0.967947	0.00487349	0.0884935	0.956081	0.998995
OPGS005310	ENSG00000105612	DNASE2	19	12875209	12881595	p13.13	21	0.256	0.484	0.210684	0.144797	0.145661	0.974115	0.263539	0.164994	0.110207	0.988235	0.0336813	0.302521	0.91135	0.991966	0.13412	0.167615	0.423614	0.965882	0.192997	0.19172	0.314096	0.967947	-0.056856	0.345293	0.869212	0.990742
OPGS007827	ENSG00000186111	PIP5K1C	19	3630183	3700468	p13.3	5	0.121	0.237	0.291399	0.242948	0.230361	0.974115	0.469671	0.268599	0.0803607	0.988235	-0.515917	0.57268	0.367651	0.982116	0.22277	0.278423	0.423643	0.965882	0.341369	0.308974	0.269226	0.967947	-0.290136	0.642832	0.651744	0.976347
OPGS007547	ENSG00000147813	NAPRT	8	143574785	143578649	q24.3	8	0.13	0.335	-0.0617165	0.172911	0.721148	0.995969	-0.161806	0.2715	0.551194	0.988375	0.00657977	0.224202	0.976587	0.998154	0.159735	0.199794	0.424002	0.965882	0.364277	0.330283	0.270061	0.967947	0.0416734	0.250845	0.868053	0.990742
OPGS004264	ENSG00000167914	GSDMA	17	39953263	39977768	q21.1	8	0.397	0.495	-0.273306	0.25046	0.275178	0.990544	-0.355916	0.266395	0.181535	0.988235	0.358088	0.737468	0.627277	0.982116	-0.231927	0.290186	0.424155	0.965882	-0.276676	0.309491	0.371337	0.967947	0.0934268	0.83403	0.910809	0.997917
OPGS003643	ENSG00000168385	SEPTIN2	2	241315100	241354027	q37.3	62	0.644	0.751	0.0680075	0.0628094	0.278915	0.991717	0.0703411	0.0693199	0.310233	0.988375	0.0572432	0.148367	0.69963	0.982116	0.0565025	0.0707096	0.424245	0.965882	0.040599	0.0779368	0.602421	0.976745	0.129874	0.167719	0.438723	0.976347
OPGS005067	ENSG00000120451	SNX19	11	130866250	130916479	q25	22	0.28	0.535	-0.0887031	0.0831612	0.286134	0.991717	-0.0376602	0.119834	0.753316	0.991386	-0.136004	0.115451	0.238789	0.977463	-0.0763648	0.0957231	0.425005	0.965882	0.0122115	0.140681	0.930828	0.996555	-0.152635	0.130583	0.242457	0.976347
OPGS004318	ENSG00000054793	ATP9A	20	51596514	51768390	q13.2	109	0.386	0.615	-0.0298748	0.0556368	0.591295	0.995969	-0.0720428	0.0810746	0.374218	0.988375	0.00765594	0.0764742	0.920256	0.991966	-0.0505581	0.0633965	0.425166	0.965882	-0.154829	0.0944768	0.101254	0.967947	0.0349175	0.0855877	0.683293	0.979788
OPGS006149	ENSG00000102547	CAB39L	13	49308650	49444064	q14.2	49	0.194	0.438	-0.0892996	0.0858403	0.298201	0.991717	-0.0753091	0.123256	0.541202	0.988375	-0.102366	0.119554	0.391869	0.982116	-0.0788115	0.0988435	0.425256	0.965882	-0.0974571	0.142985	0.495499	0.971974	-0.0616677	0.136705	0.651917	0.976347
OPGS003765	ENSG00000242086	MUC20-OT1	3	195635709	195739964	q29	66	0.566	0.755	0.0475414	0.0810455	0.557471	0.995115	0.128024	0.101455	0.206991	0.988375	-0.0945594	0.134851	0.483169	0.982116	0.0748513	0.0939531	0.425632	0.965882	0.16831	0.119331	0.158409	0.967947	-0.0777667	0.152591	0.610302	0.976347
OPGS004555	ENSG00000112305	SMAP1	6	70667776	70862011	q13	46	0.345	0.576	0.0312474	0.0577168	0.588237	0.995969	-0.018108	0.08891	0.838614	0.992132	0.0671646	0.0758611	0.375961	0.982116	0.0516562	0.0649258	0.426254	0.965882	-0.025939	0.101078	0.797468	0.983879	0.106151	0.0847095	0.210162	0.976347
OPGS007644	ENSG00000122026	RPL21	13	27251362	27259609	q12.2	17	0.127	0.267	-0.0692454	0.153272	0.651427	0.995969	-0.0139705	0.223622	0.950186	0.995533	-0.118108	0.210393	0.574547	0.982116	-0.137631	0.173011	0.426322	0.965882	-0.0129494	0.251155	0.95888	0.998481	-0.249981	0.238555	0.294686	0.976347
OPGS007250	ENSG00000182048		11	3616679	3637549	p15.4	27	0.141	0.366	-0.0162971	0.0925201	0.860179	0.995969	-0.117807	0.141821	0.406155	0.988375	0.0589088	0.122069	0.62939	0.982116	-0.0842793	0.105961	0.42639	0.965882	-0.158109	0.166509	0.34234	0.967947	-0.0340081	0.137312	0.804389	0.990742
OPGS008541	ENSG00000174839	DENND6A	3	57625454	57693077	p14.3	42	0.101	0.279	0.206595	0.145893	0.156754	0.974115	0.24038	0.164615	0.144219	0.988235	0.0830651	0.315308	0.792211	0.990338	0.134321	0.168899	0.426454	0.965882	0.178029	0.191181	0.351745	0.967947	-0.0210682	0.360346	0.953377	0.998995
OPGS006379	ENSG00000172159	FRMD3	9	83242990	83538546	q21.32	30	0.182	0.391	0.086674	0.0985089	0.378935	0.991717	0.062072	0.12793	0.627533	0.989896	0.12233	0.154285	0.427848	0.982116	0.0891651	0.112135	0.426523	0.965882	0.0502908	0.14635	0.731122	0.976745	0.144158	0.174338	0.408301	0.976347
OPGS004491	ENSG00000133985	TTC9	14	70641916	70675366	q24.2	57	0.356	0.582	-0.0590071	0.0662864	0.373367	0.991717	-0.0539003	0.0893118	0.546172	0.988375	-0.0651878	0.0988445	0.509576	0.982116	-0.0605556	0.0761711	0.426616	0.965882	-0.0928624	0.104763	0.375398	0.967947	-0.0242986	0.110894	0.82656	0.990742
OPGS005973	ENSG00000132970	WASF3	13	26557683	26688948	q12.13	46	0.205	0.445	0.0436779	0.080135	0.585716	0.995969	0.109993	0.119417	0.357008	0.988375	-0.0106439	0.108065	0.921539	0.991966	0.073015	0.0919451	0.427128	0.965882	0.164562	0.140517	0.241551	0.967947	0.00447075	0.121576	0.970666	0.998995
OPGS008431	ENSG00000226950	DANCR	4	52712325	52723623	q12	13	0.103	0.292	-0.136084	0.144316	0.345703	0.991717	-0.114454	0.229242	0.617588	0.989896	-0.150156	0.185663	0.418654	0.982116	-0.132138	0.166426	0.427213	0.965882	-0.170587	0.273566	0.532911	0.976745	-0.109432	0.209585	0.601575	0.976347
OPGS004293	ENSG00000095485	CWF19L1	10	100232298	100267680	q24.31	35	0.39	0.601	-0.0921707	0.0759234	0.224749	0.974115	-0.202662	0.0901409	0.0245582	0.988235	0.179821	0.141729	0.204523	0.977039	-0.0686484	0.0865676	0.427776	0.965882	-0.203826	0.10402	0.050055	0.934046	0.239112	0.157191	0.12822	0.976347
OPGS003929	ENSG00000162704	ARPC5	1	183620846	183635783	q25.3	32	0.494	0.708	-0.0629374	0.0839972	0.453688	0.991717	-0.107953	0.118748	0.363302	0.988375	-0.0178472	0.118794	0.880579	0.991966	-0.0766024	0.0966185	0.427875	0.965882	-0.126839	0.140824	0.367751	0.967947	-0.0318948	0.132749	0.810125	0.990742
OPGS004631	ENSG00000221890	NPTXR	22	38818452	38844028	q13.1	26	0.336	0.506	-0.0438172	0.060938	0.472113	0.991717	-0.0328568	0.0868077	0.705058	0.989896	-0.054406	0.0855173	0.524647	0.982116	-0.0558188	0.0704532	0.428196	0.965882	-0.0789803	0.102006	0.43877	0.967947	-0.0346522	0.0973686	0.721926	0.981923
OPGS006813	ENSG00000101109	STK4	20	44966494	45084214	q13.12	9	0.16	0.387	-0.193294	0.114037	0.0900754	0.944	-0.221481	0.146515	0.13062	0.988235	-0.149939	0.181609	0.409024	0.982116	-0.104488	0.131905	0.428278	0.965882	-0.253775	0.171256	0.13838	0.967947	0.113571	0.207119	0.583461	0.976347
OPGS008167	ENSG00000072786	STK10	5	172042079	172188224	q35.1	22	0.11	0.328	0.0888358	0.106835	0.40568	0.991717	0.109374	0.159124	0.491861	0.988375	0.0719123	0.144092	0.617728	0.982116	0.0965325	0.121957	0.428636	0.965882	0.202307	0.180963	0.263588	0.967947	0.00851096	0.165053	0.958875	0.998995
OPGS005177	ENSG00000169299	PGM2	4	37826660	37862937	p14	52	0.269	0.515	0.0409537	0.0686823	0.550989	0.995103	0.0957296	0.103362	0.354366	0.988375	-0.0023521	0.0918869	0.979578	0.998154	0.0624343	0.0788846	0.428673	0.965882	0.110327	0.119619	0.356362	0.967947	0.0255564	0.104895	0.807511	0.990742
OPGS008007	ENSG00000090905	TNRC6A	16	24610209	24827632	p12.1	43	0.115	0.329	-0.178703	0.134056	0.182518	0.974115	-0.321132	0.15946	0.0440227	0.988235	0.165836	0.248502	0.504553	0.982116	-0.120296	0.152012	0.428733	0.965882	-0.348302	0.18085	0.0541143	0.934184	0.434543	0.282542	0.124054	0.976347
OPGS004708	ENSG00000091039	OSBPL8	12	76351797	76559809	q21.2	35	0.323	0.451	-0.116019	0.101059	0.250955	0.984014	-0.121084	0.147935	0.413075	0.988375	-0.111476	0.138312	0.420257	0.982116	-0.0917776	0.116121	0.429317	0.965882	-0.120035	0.175838	0.49483	0.971974	-0.0698424	0.154548	0.65133	0.976347
OPGS008199	ENSG00000123329	ARHGAP9	12	57472264	57488814	q13.3	12	0.109	0.184	0.161206	0.0978033	0.0992976	0.944	0.37887	0.223036	0.0893765	0.988235	0.109329	0.108795	0.314943	0.978086	0.0871742	0.11032	0.429416	0.965882	0.343678	0.257804	0.182498	0.967947	0.029661	0.122034	0.807962	0.990742
OPGS006643	ENSG00000069974	RAB27A	15	55202966	55319113	q21.3	23	0.168	0.379	-0.0997678	0.115924	0.389442	0.991717	-0.249502	0.15543	0.108442	0.988235	0.0881282	0.174215	0.612956	0.982116	-0.103484	0.130969	0.429444	0.965882	-0.239773	0.177265	0.176175	0.967947	0.0604171	0.194474	0.756052	0.983172
OPGS004959	ENSG00000100744	GSKIP	14	96363452	96387288	q32.2	21	0.291	0.522	-0.0546721	0.0683952	0.424084	0.991717	-0.10216	0.0942255	0.278275	0.988375	-0.00178762	0.0994238	0.985655	0.998154	-0.0620553	0.0785561	0.429558	0.965882	-0.100749	0.108729	0.354131	0.967947	-0.0197838	0.113577	0.861717	0.990742
OPGS008125	ENSG00000144136	SLC20A1	2	112645939	112663825	q14.1	3	0.112	0.321	0.138476	0.112466	0.21822	0.974115	0.0440633	0.158661	0.781228	0.991749	0.233653	0.159385	0.142658	0.977039	0.101657	0.128705	0.42962	0.965882	-0.0353165	0.187853	0.850876	0.994139	0.222761	0.176662	0.207328	0.976347
OPGS007465	ENSG00000100592	DAAM1	14	59188646	59371405	q23.1	43	0.133	0.341	-0.0594715	0.134397	0.658122	0.995969	-0.206349	0.155836	0.185456	0.988375	0.368828	0.26621	0.165906	0.977039	-0.119931	0.152028	0.430184	0.965882	-0.226592	0.176657	0.199609	0.967947	0.185241	0.29902	0.535592	0.976347
OPGS005967	ENSG00000136167	LCP1	13	46125920	46211871	q14.13	20	0.205	0.456	0.0247199	0.081173	0.760721	0.995969	-0.138389	0.117417	0.238553	0.988375	0.174494	0.11249	0.120856	0.977039	0.072886	0.0924358	0.430402	0.965882	-0.0341703	0.13456	0.799542	0.983879	0.168528	0.127191	0.18517	0.976347
OPGS005168	ENSG00000235821		6	29750729	29751148	p22.1	19	0.269	0.536	-0.0475692	0.085033	0.575875	0.995969	0.0359459	0.138044	0.794559	0.991749	-0.0986046	0.107927	0.360915	0.982116	-0.0777826	0.0986768	0.430546	0.965882	-0.0895923	0.162787	0.582068	0.976745	-0.070848	0.124004	0.567773	0.976347
OPGS007996	ENSG00000284526	AC015802.6	17	76563710	76569671	q25.1	21	0.116	0.227	-0.0447565	0.0649716	0.49091	0.991717	0.0597551	0.175878	0.734042	0.989896	-0.0612687	0.0699149	0.38085	0.982116	-0.0577559	0.0732807	0.430611	0.965882	0.244034	0.201665	0.226241	0.967947	-0.103798	0.0787068	0.187239	0.976347
OPGS007158	ENSG00000281404	LINC01176	7	30390885	30412375	p14.3	13	0.145	0.271	0.0391649	0.125631	0.755235	0.995969	-0.122906	0.162731	0.450089	0.988375	0.278612	0.197779	0.158923	0.977039	0.112363	0.142773	0.43128	0.965882	-0.129347	0.186872	0.488831	0.971085	0.452607	0.221607	0.0411133	0.976347
OPGS007602	ENSG00000106560	GIMAP2	7	150685697	150693641	q36.1	12	0.129	0.356	-0.114838	0.14788	0.437415	0.991717	-0.0981728	0.168123	0.559265	0.988375	-0.171366	0.310446	0.580949	0.982116	-0.132858	0.168855	0.431388	0.965882	-0.0931858	0.193844	0.630712	0.976745	-0.25673	0.343189	0.454417	0.976347
OPGS006368	ENSG00000145348	TBCK	4	106041599	106316683	q24	24	0.183	0.362	-0.0383069	0.0924283	0.678545	0.995969	0.0835533	0.121646	0.492173	0.988375	-0.204964	0.142242	0.149596	0.977039	-0.0832955	0.105909	0.431585	0.965882	0.0714011	0.139705	0.609292	0.976745	-0.292741	0.162512	0.0716485	0.976347
OPGS004029	ENSG00000160439	RDH13	19	55039108	55071291	q13.42	24	0.456	0.656	-0.033766	0.0512557	0.510039	0.991717	0.0184381	0.079579	0.816775	0.992132	-0.0707586	0.0669966	0.290899	0.978086	-0.0461739	0.0587387	0.431814	0.965882	-0.134437	0.0916171	0.142272	0.967947	0.0154402	0.0765688	0.840189	0.990742
OPGS008484	ENSG00000251661	AC136475.1	11	318582	330206	p15.5	1	0.102	0.28	0.17612	0.412246	0.669219	0.995969	-0.464616	0.846952	0.583298	0.988375	0.375035	0.471912	0.42678	0.982116	0.366832	0.466722	0.431882	0.965882	-0.0599686	0.962233	0.950306	0.997562	0.497966	0.533617	0.350722	0.976347
OPGS008238	ENSG00000132694	ARHGEF11	1	156934840	157046903	q23.1	13	0.108	0.298	0.138843	0.128348	0.279354	0.991717	0.124461	0.20352	0.54084	0.988375	0.148213	0.16531	0.369945	0.982116	0.114372	0.145517	0.431885	0.965882	0.12136	0.234458	0.604724	0.976745	0.109872	0.185486	0.553618	0.976347
OPGS005847	ENSG00000134201	GSTM5	1	109711780	109775428	p13.3	8	0.212	0.431	0.0628691	0.0852878	0.461037	0.991717	-0.110294	0.123437	0.371575	0.988375	0.2216	0.118124	0.0606549	0.962032	0.0772215	0.0982558	0.431912	0.965882	-0.147515	0.145738	0.311446	0.967947	0.265514	0.133294	0.0463772	0.976347
OPGS007929	ENSG00000049089	COL9A2	1	40300489	40317813	p34.2	30	0.117	0.346	-0.112399	0.095414	0.238789	0.981804	-0.184356	0.14512	0.203953	0.988375	-0.0575819	0.126604	0.649238	0.982116	-0.0848677	0.108049	0.432189	0.965882	-0.171049	0.166696	0.304839	0.967947	-0.0224114	0.141852	0.874464	0.991679
OPGS007496	ENSG00000132507	EIF5A	17	7306999	7312463	p13.1	8	0.132	0.358	-0.127785	0.144369	0.376089	0.991717	-0.00244144	0.17203	0.988677	0.997067	-0.425742	0.265308	0.108557	0.977039	-0.130136	0.165726	0.432308	0.965882	-0.052658	0.199035	0.791343	0.983879	-0.304436	0.298838	0.308329	0.976347
OPGS006961	ENSG00000153162	BMP6	6	7726099	7881728	p24.3	30	0.153	0.382	0.073872	0.0890735	0.406914	0.991717	-0.108914	0.126312	0.388542	0.988375	0.255392	0.125803	0.0423463	0.957077	0.0794128	0.101193	0.432592	0.965882	-0.114791	0.145498	0.430138	0.967947	0.262058	0.14102	0.0631262	0.976347
OPGS006010	ENSG00000119121	TRPM6	9	74722495	74888094	q21.13	18	0.203	0.445	0.0425114	0.0839915	0.612759	0.995969	0.0845744	0.117579	0.471958	0.988375	-0.00131674	0.119978	0.991243	0.998531	0.0755689	0.0962999	0.432615	0.965882	0.173204	0.138353	0.210605	0.967947	-0.0161937	0.134145	0.903915	0.997881
OPGS003965	ENSG00000181409	AATK	17	81110487	81166221	q25.3	66	0.477	0.699	-0.0911338	0.0509472	0.0736488	0.944	-0.190836	0.0809361	0.0183807	0.988235	-0.0257315	0.0656061	0.694901	0.982116	-0.0452638	0.0576992	0.43276	0.965882	-0.0746782	0.0949976	0.431805	0.967947	-0.0280436	0.0725974	0.699282	0.981
OPGS005992	ENSG00000230074	AL162231.2	9	34665461	34943021	p13.3	8	0.204	0.411	-0.0817793	0.158176	0.605145	0.995969	-0.0826324	0.299721	0.78278	0.991749	-0.0813975	0.18616	0.661933	0.982116	-0.140971	0.179807	0.433033	0.965882	-0.142373	0.348716	0.68307	0.976745	-0.140352	0.209773	0.503451	0.976347
OPGS004705	ENSG00000155393	HEATR3	16	50065967	50107272	q12.1	48	0.323	0.523	0.0314459	0.0587967	0.592771	0.995969	0.0542813	0.0951382	0.568303	0.988375	0.017321	0.0747603	0.816781	0.990748	0.0520929	0.0664656	0.433182	0.965882	0.0498421	0.109901	0.650175	0.976745	0.0533351	0.0834145	0.522564	0.976347
OPGS006955	ENSG00000157870	PRXL2B	1	2586491	2591469	p36.32	8	0.154	0.363	0.0244325	0.115032	0.831797	0.995969	0.189649	0.240843	0.431026	0.988375	-0.0243875	0.130909	0.852214	0.991966	0.1028	0.131164	0.433189	0.965882	0.443126	0.28787	0.123725	0.967947	0.0136328	0.147337	0.926278	0.998947
OPGS007419	ENSG00000234616	JRK	8	142657460	142681968	q24.3	25	0.135	0.366	0.0849922	0.0874308	0.330996	0.991717	0.192739	0.136391	0.157614	0.988235	0.00983202	0.113918	0.931221	0.993329	0.078233	0.099858	0.433367	0.965882	0.0991998	0.162719	0.542101	0.976745	0.0654971	0.126407	0.604358	0.976347
OPGS004649	ENSG00000131558	EXOC4	7	133253072	134067137	q33	64	0.332	0.535	0.0773754	0.075774	0.307192	0.991717	0.0494164	0.0976614	0.612859	0.989896	0.119484	0.120019	0.319472	0.978086	0.0688948	0.0879553	0.433455	0.965882	0.0313282	0.113763	0.783024	0.982408	0.124477	0.138545	0.368942	0.976347
OPGS005748	ENSG00000125445	MRPS7	17	75261674	75266376	q25.1	19	0.218	0.422	-0.0442594	0.156635	0.777511	0.995969	-0.128083	0.205548	0.533199	0.988375	0.0717762	0.241804	0.766591	0.986092	-0.140512	0.179413	0.433522	0.965882	-0.273611	0.230429	0.23507	0.967947	0.0644412	0.286011	0.821738	0.990742
OPGS007108	ENSG00000258429	PDF	16	69326913	69330588	q22.1	36	0.147	0.364	0.234518	0.113714	0.0391744	0.944	0.331046	0.144144	0.0216393	0.988235	0.0757298	0.185394	0.682921	0.982116	0.103866	0.132822	0.434217	0.965882	0.207291	0.170036	0.222805	0.967947	-0.0580813	0.212838	0.784938	0.990742
OPGS005353	ENSG00000198373	WWP2	16	69762328	69941741	q22.1	41	0.251	0.503	-0.0370291	0.0918627	0.686881	0.995969	-0.0391592	0.109845	0.72147	0.989896	-0.0320091	0.16738	0.84834	0.991966	-0.0811134	0.103787	0.434487	0.965882	-0.0924018	0.124744	0.458855	0.967947	-0.0556168	0.1869	0.766028	0.985717
OPGS006776	ENSG00000164300	SERINC5	5	80111228	80256048	q14.1	39	0.162	0.407	0.0797609	0.088778	0.368955	0.991717	0.0453852	0.12163	0.709044	0.989896	0.118815	0.1298	0.359998	0.982116	0.0807723	0.103358	0.434518	0.965882	0.119888	0.143667	0.404005	0.967947	0.0387651	0.148729	0.794368	0.990742
OPGS004260	ENSG00000101017	CD40	20	46118271	46129863	q13.12	20	0.398	0.618	-0.0676768	0.0725735	0.351064	0.991717	-0.0886842	0.0826976	0.283544	0.988375	0.00270873	0.151377	0.985723	0.998154	-0.0665858	0.0852083	0.434539	0.965882	-0.0716799	0.0996044	0.471743	0.968941	-0.0525632	0.164351	0.749103	0.983172
OPGS003582	ENSG00000138801	PAPSS1	4	107590276	107720234	q25	64	0.719	0.861	-0.0088071	0.0388096	0.820478	0.995969	-0.0393546	0.0649453	0.544538	0.988375	0.00815577	0.0483892	0.866154	0.991966	0.0350809	0.0448934	0.434551	0.965882	0.0625509	0.0766816	0.414659	0.967947	0.0207374	0.0553517	0.707923	0.981
OPGS007011	ENSG00000273355	AP000894.4	18	812377	814112	p11.32	10	0.151	0.385	0.0654363	0.0961467	0.496132	0.991717	0.248694	0.139229	0.0740634	0.988235	-0.101901	0.133116	0.443968	0.982116	0.0854288	0.109346	0.434643	0.965882	0.246995	0.159625	0.12178	0.967947	-0.0575122	0.150219	0.701826	0.981
OPGS006409	ENSG00000161328	LRRC56	11	537527	554912	p15.5	28	0.18	0.376	0.0588392	0.0956387	0.538407	0.995035	0.0827085	0.127646	0.517017	0.988375	0.0282602	0.144329	0.844764	0.991966	0.0845975	0.108314	0.434779	0.965882	0.114668	0.14635	0.433322	0.967947	0.0481168	0.160962	0.764992	0.985717
OPGS004656	ENSG00000101493	ZNF516	18	76357682	76495242	q23	20	0.33	0.561	0.0506709	0.0523105	0.332716	0.991717	0.0136611	0.0820964	0.86784	0.992132	0.0759239	0.0678535	0.263166	0.978086	0.0459932	0.0589292	0.435107	0.965882	0.0126968	0.0952716	0.89398	0.994886	0.0665685	0.0749647	0.374542	0.976347
OPGS005936	ENSG00000047188	YTHDC2	5	113513694	113595285	q22.2	76	0.207	0.437	-0.107606	0.081546	0.186977	0.974115	-0.119655	0.127562	0.348237	0.988375	-0.0991927	0.105997	0.349374	0.982116	-0.071673	0.0918486	0.435192	0.965882	-0.160294	0.148534	0.280508	0.967947	-0.0167977	0.116844	0.885688	0.993124
OPGS004531	ENSG00000254396	AL355432.1	9	27102630	27104728	p21.2	80	0.349	0.596	-0.0348108	0.0582098	0.549825	0.995103	-0.0586323	0.0903256	0.51626	0.988375	-0.0178762	0.0760959	0.814273	0.990748	-0.0514627	0.0659507	0.435202	0.965882	-0.121321	0.105566	0.250457	0.967947	-0.00674241	0.0844477	0.936364	0.998995
OPGS005173	ENSG00000179855	GIPC3	19	3585478	3593541	p13.3	17	0.269	0.429	-0.0155199	0.0873551	0.858986	0.995969	0.0062707	0.113482	0.955933	0.996267	-0.0471437	0.136756	0.730299	0.982116	-0.0789161	0.101141	0.435238	0.965882	-0.0759297	0.131564	0.563851	0.976745	-0.0830785	0.158	0.599019	0.976347
OPGS004924	ENSG00000051620	HEBP2	6	138403531	138422197	q24.1	38	0.296	0.328	0.0344436	0.0463567	0.457474	0.991717	0.00145436	0.0882804	0.986856	0.996267	0.0469848	0.0544602	0.388283	0.982116	0.0408494	0.0523755	0.435431	0.965882	0.0176676	0.102292	0.862874	0.994139	0.0490552	0.0609552	0.42095	0.976347
OPGS004308	ENSG00000168028	RPSA	3	39406716	39426255	p22.1	38	0.387	0.64	0.0505534	0.0615913	0.411767	0.991717	-0.0833069	0.0909095	0.359472	0.988375	0.164567	0.0838501	0.0496893	0.957077	0.0550704	0.070708	0.436073	0.966671	-0.0745718	0.109173	0.494568	0.971974	0.148979	0.0928746	0.108694	0.976347
OPGS004638	ENSG00000236242	MYO16-AS1	13	109163902	109201483	q33.3	98	0.335	0.539	-0.0203383	0.0634082	0.748398	0.995969	-0.0616606	0.0827655	0.456269	0.988375	0.0383621	0.0986383	0.697337	0.982116	-0.056265	0.0722855	0.43635	0.966671	-0.114996	0.0952851	0.227487	0.967947	0.0233747	0.110983	0.833187	0.990742
OPGS007517	ENSG00000124772	CPNE5	6	36740775	36839444	p21.2	20	0.132	0.313	0.1317	0.136608	0.335012	0.991717	0.0605667	0.188876	0.748461	0.991386	0.209505	0.197715	0.289312	0.978086	0.120651	0.15501	0.436367	0.966671	0.00514973	0.217453	0.981106	0.998481	0.239726	0.220909	0.277843	0.976347
OPGS007967	ENSG00000186407	CD300E	17	74609878	74623738	q25.1	3	0.116	0.327	-0.0474678	0.115161	0.680203	0.995969	0.237752	0.16342	0.14571	0.988235	-0.330495	0.162721	0.0422501	0.957077	-0.102868	0.132278	0.436768	0.96713	0.293499	0.189777	0.121972	0.967947	-0.48184	0.185332	0.00932561	0.96398
OPGS008183	ENSG00000260708	AL118516.1	22	46761879	46762613	q13.31	8	0.11	0.323	0.100975	0.14318	0.480669	0.991717	0.0845518	0.191087	0.658143	0.989896	0.121837	0.216063	0.572825	0.982116	0.127631	0.164348	0.4374	0.968098	0.15574	0.221069	0.481132	0.968941	0.0927692	0.245551	0.705579	0.981
OPGS008469	ENSG00000106948	AKNA	9	114334156	114394405	q32	15	0.102	0.303	0.10575	0.125938	0.401078	0.991717	0.185199	0.172662	0.283446	0.988375	0.0154273	0.184062	0.933203	0.993743	0.110118	0.141897	0.437725	0.968267	0.242017	0.1979	0.221358	0.967947	-0.0294522	0.203603	0.884984	0.993124
OPGS004030	ENSG00000166913	YWHAB	20	44885702	44908532	q13.12	46	0.456	0.632	-0.139975	0.0628155	0.0258576	0.879512	-0.153813	0.0863144	0.0747479	0.988235	-0.124327	0.091565	0.174526	0.977039	-0.0561616	0.0723918	0.437867	0.968267	-0.101174	0.101183	0.317351	0.967947	-0.00895329	0.103587	0.931122	0.998995
OPGS005096	ENSG00000101298	SNPH	20	1266280	1309328	p13	23	0.277	0.442	-0.0372468	0.0513755	0.468457	0.991717	-0.00924871	0.0987309	0.925367	0.995125	-0.0476209	0.0601485	0.428522	0.982116	-0.0455754	0.0587774	0.43811	0.968267	-0.0252877	0.11696	0.828826	0.993436	-0.0523961	0.0679639	0.440742	0.976347
OPGS004418	ENSG00000186184	POLR1D	13	27620742	27744237	q12.2	32	0.368	0.607	-0.0309451	0.0570509	0.587535	0.995969	0.070303	0.0993976	0.479386	0.988375	-0.0807305	0.0696884	0.246681	0.978086	-0.0500927	0.0646295	0.438295	0.968267	0.100787	0.115104	0.381241	0.967947	-0.119767	0.0781707	0.125491	0.976347
OPGS008506	ENSG00000121552	CSTA	3	122325248	122341969	q21.1	18	0.101	0.299	-0.1322	0.107876	0.220393	0.974115	-0.266204	0.167356	0.11169	0.988235	-0.036949	0.141109	0.793438	0.990338	-0.0927743	0.119736	0.438446	0.968267	-0.200294	0.189682	0.290991	0.967947	-0.021537	0.154343	0.889024	0.994002
OPGS005212	ENSG00000137216	TMEM63B	6	44126914	44155519	p21.1	8	0.265	0.435	0.0738874	0.0750417	0.324812	0.991717	0.0522948	0.129535	0.686426	0.989896	0.0847391	0.0920339	0.357188	0.982116	0.0659899	0.0852238	0.438746	0.9685	0.00617149	0.152484	0.967716	0.998481	0.0931089	0.102744	0.364818	0.976347
OPGS006930	ENSG00000214826		12	9418673	9448229	p13.31	20	0.154	0.387	-0.0211052	0.0993147	0.831711	0.995969	0.0110079	0.166443	0.94727	0.995406	-0.0388317	0.123716	0.753613	0.984606	-0.0868592	0.112253	0.439061	0.968769	-0.107115	0.190767	0.57446	0.976745	-0.0760551	0.138764	0.58363	0.976347
OPGS006122	ENSG00000198171	DDRGK1	20	3190350	3204685	p13	41	0.196	0.444	0.0113377	0.0808974	0.888542	0.995969	0.0527077	0.116154	0.649991	0.989896	-0.0276109	0.11269	0.806444	0.990748	0.0709021	0.0917551	0.439681	0.969016	0.0921876	0.136401	0.49913	0.972055	0.0532457	0.123932	0.66746	0.97861
OPGS004780	ENSG00000272279	AL512329.2	6	1418833	1555259	p25.3	36	0.312	0.572	-0.0604137	0.0752977	0.422362	0.991717	0.0150922	0.0942577	0.872789	0.992132	-0.193491	0.125148	0.122081	0.977039	-0.0671705	0.086986	0.439996	0.969016	-0.0033419	0.110437	0.975859	0.998481	-0.171218	0.141073	0.224867	0.976347
OPGS005528	ENSG00000145428	RNF175	4	153710160	153760024	q31.3	34	0.235	0.466	0.0533841	0.0671212	0.426417	0.991717	0.16585	0.111006	0.13516	0.988235	-0.0114379	0.0842867	0.892057	0.991966	0.059188	0.0766613	0.440072	0.969016	0.269789	0.131164	0.0396976	0.933168	-0.0502076	0.0945981	0.595595	0.976347
OPGS006320	ENSG00000100629	CEP128	14	80476983	80959517	q31.1	75	0.185	0.43	0.104168	0.110747	0.346914	0.991717	0.16467	0.137653	0.23159	0.988375	-0.00686389	0.186502	0.970642	0.998154	0.0995582	0.128993	0.440227	0.969016	0.199322	0.163088	0.221643	0.967947	-0.0672089	0.210932	0.750009	0.983172
OPGS005365	ENSG00000163513	TGFBR2	3	30606478	30694249	p24.1	21	0.25	0.427	-0.0162224	0.0491866	0.741541	0.995969	-0.0356201	0.110514	0.747216	0.991386	-0.0114245	0.0549115	0.835188	0.990784	-0.0429011	0.0555936	0.440297	0.969016	-0.0689448	0.129214	0.59364	0.976745	-0.0369606	0.0615647	0.548271	0.976347
OPGS006789	ENSG00000058453	CROCC	1	16740273	16972964	p36.13	12	0.161	0.391	-0.0587607	0.14371	0.682626	0.995969	0.0095158	0.174816	0.95659	0.996267	-0.200749	0.252185	0.42601	0.982116	-0.12376	0.16039	0.440338	0.969016	-0.0110904	0.196226	0.954928	0.997916	-0.349858	0.278124	0.208419	0.976347
OPGS007295	ENSG00000122862	SRGN	10	69088103	69104811	q22.1	19	0.14	0.349	0.105344	0.101078	0.297317	0.991717	0.115757	0.138403	0.402944	0.988375	0.0933423	0.147889	0.527933	0.982116	0.0891008	0.115603	0.440855	0.969374	0.158825	0.159931	0.320668	0.967947	0.0128038	0.167245	0.938976	0.998995
OPGS003840	ENSG00000285534	AL163541.1	13	109478739	109732157	q34	33	0.533	0.71	0.0304748	0.0490587	0.534474	0.995035	0.0538253	0.0694594	0.438389	0.988375	0.00722608	0.0692741	0.916922	0.991966	0.0432481	0.0561377	0.441067	0.969374	0.0785387	0.081362	0.334395	0.967947	0.0111742	0.0775299	0.885399	0.993124
OPGS004698	ENSG00000107959	PITRM1	10	3137728	3172841	p15.2	17	0.324	0.504	-0.00872047	0.0762364	0.908931	0.995969	-0.0589029	0.106097	0.578772	0.988375	0.0448204	0.109584	0.682537	0.982116	0.0669996	0.0869731	0.441093	0.969374	0.0270056	0.122073	0.824918	0.991133	0.108077	0.123858	0.382886	0.976347
OPGS005553	ENSG00000070540	WIPI1	17	68420948	68457513	q24.2	39	0.234	0.456	0.0792819	0.0957977	0.407899	0.991717	0.170292	0.144954	0.240076	0.988375	0.00870564	0.127633	0.94562	0.994549	0.0849313	0.110295	0.441278	0.969374	0.327018	0.173054	0.0587996	0.934184	-0.0809023	0.143331	0.572452	0.976347
OPGS004552	ENSG00000042980	ADAM28	8	24294069	24359014	p21.2	68	0.345	0.571	-0.0499808	0.0518941	0.335482	0.991717	-0.132486	0.0881809	0.132985	0.988235	-0.0062684	0.0641867	0.922203	0.991966	-0.0447271	0.0581124	0.441499	0.969433	-0.122409	0.101022	0.225626	0.967947	-0.00630705	0.0710331	0.929249	0.998995
OPGS007623	ENSG00000258352		12	47135498	47135901	q13.11	20	0.128	0.337	0.102379	0.110209	0.352914	0.991717	0.208487	0.150984	0.167323	0.988235	-0.0186446	0.161288	0.907971	0.991966	0.0971815	0.126419	0.442055	0.96951	0.228008	0.176763	0.197084	0.967947	-0.0398272	0.180938	0.825781	0.990742
OPGS007596	ENSG00000186854	TRABD2A	2	84821650	84907008	p11.2	17	0.129	0.29	-0.0489213	0.158279	0.757259	0.995969	0.209109	0.23137	0.366109	0.988375	-0.276241	0.217136	0.203302	0.977039	-0.13608	0.177261	0.442677	0.96951	0.169705	0.268056	0.526672	0.976745	-0.374227	0.236467	0.113518	0.976347
OPGS007871	ENSG00000214135		3	197619740	197627848	q29	12	0.119	0.295	-0.17578	0.144806	0.224786	0.974115	-0.228647	0.16095	0.155431	0.988235	0.0489652	0.332293	0.882851	0.991966	-0.126122	0.16435	0.442844	0.96951	-0.203221	0.18447	0.270615	0.967947	0.170928	0.362237	0.637021	0.976347
OPGS004032	ENSG00000152749	GPR180	13	94601857	94634661	q32.1	44	0.455	0.658	0.0310078	0.0502327	0.537048	0.995035	0.0401922	0.0737089	0.585559	0.988375	0.0230207	0.068608	0.737218	0.982116	0.0434361	0.056613	0.442935	0.96951	0.0345855	0.0843973	0.681957	0.976745	0.0506104	0.0762846	0.507047	0.976347
OPGS006645	ENSG00000181523	SGSH	17	80206716	80220923	q25.3	12	0.168	0.308	-0.0316984	0.128858	0.805686	0.995969	-0.0919126	0.21263	0.665548	0.989896	0.00324919	0.161935	0.983992	0.998154	0.113126	0.147489	0.443071	0.96951	0.285413	0.259888	0.272112	0.967947	0.0312629	0.179083	0.861416	0.990742
OPGS006651	ENSG00000198873	GRK5	10	119207571	119459745	q26.11	27	0.168	0.398	0.0378676	0.0917229	0.679718	0.995969	-0.021491	0.142045	0.879741	0.992132	0.0802676	0.120086	0.503867	0.982116	0.0808051	0.105415	0.443354	0.96951	0.0552639	0.161196	0.731722	0.976745	0.0997697	0.139256	0.473715	0.976347
OPGS006114	ENSG00000067064	IDI1	10	1039152	1049119	p15.3	43	0.197	0.357	-0.0361137	0.128054	0.777929	0.995969	-0.0846112	0.187836	0.652384	0.989896	0.00599318	0.174957	0.972674	0.998154	-0.111097	0.14501	0.443599	0.96951	-0.0505611	0.21295	0.812322	0.987209	-0.163234	0.19789	0.409445	0.976347
OPGS003683	ENSG00000164111	ANXA5	4	121667946	121696995	q27	59	0.609	0.775	-0.0187912	0.0386906	0.627195	0.995969	-0.0768691	0.0665104	0.247786	0.988375	0.0109149	0.0475669	0.818509	0.990748	-0.0338456	0.0441929	0.443759	0.96951	-0.15604	0.0791456	0.0486607	0.933168	0.0215495	0.0533175	0.686085	0.979788
OPGS007819	ENSG00000245213	AC105285.1	4	173094676	173170198	q34.1	18	0.121	0.321	0.16268	0.147416	0.26979	0.988897	0.22975	0.159904	0.150773	0.988235	-0.218499	0.381727	0.567054	0.982116	0.127	0.165829	0.443764	0.96951	0.238415	0.180013	0.185359	0.967947	-0.502402	0.428275	0.240763	0.976347
OPGS008282	ENSG00000224383	PRR29	17	63998351	64004305	q23.3	16	0.107	0.28	0.099574	0.0888163	0.262236	0.985019	-0.00310254	0.163006	0.984815	0.996267	0.142926	0.10592	0.177214	0.977039	0.0773037	0.10094	0.443773	0.96951	0.077267	0.191319	0.686313	0.976745	0.0772546	0.118775	0.515416	0.976347
OPGS003901	ENSG00000117592	PRDX6	1	173477330	173488815	q25.1	70	0.507	0.71	-0.00268412	0.0342333	0.937505	0.998278	-0.106865	0.0724526	0.140224	0.988235	0.0272767	0.0388553	0.482675	0.982116	0.0295518	0.0385905	0.443807	0.96951	0.0175405	0.0858426	0.838093	0.994139	0.0325761	0.0431902	0.450701	0.976347
OPGS005633	ENSG00000176108	CHMP6	17	80991598	81009517	q25.3	23	0.227	0.417	-0.0891116	0.0798991	0.264721	0.987295	-0.070888	0.120626	0.556757	0.988375	-0.103259	0.106599	0.332708	0.978642	-0.0703105	0.0918272	0.443865	0.96951	-0.0532227	0.139825	0.703472	0.976745	-0.0831672	0.121692	0.494338	0.976347
OPGS004941	ENSG00000254531	AP001816.1	4	101347733	101349436	q24	49	0.294	0.512	-0.0186835	0.0535989	0.727405	0.995969	-0.16823	0.0838799	0.0448985	0.988235	0.0848465	0.0698161	0.224257	0.977463	0.0472052	0.0617655	0.44471	0.9703	-0.0691028	0.0991511	0.485838	0.969417	0.121132	0.0790128	0.12526	0.976347
OPGS007275	ENSG00000187513	GJA4	1	34792999	34795747	p34.3	14	0.141	0.378	0.0963212	0.0958617	0.314996	0.991717	0.062282	0.147314	0.672454	0.989896	0.121218	0.126195	0.336772	0.981022	0.0835731	0.109359	0.444745	0.9703	0.135018	0.171464	0.431023	0.967947	0.0482489	0.141919	0.733875	0.982738
OPGS006463	ENSG00000229180		7	66554588	66576923	q11.21	32	0.177	0.359	0.0127973	0.14437	0.929366	0.998278	-0.421871	0.274204	0.123919	0.988235	0.179772	0.16994	0.290121	0.978086	0.126368	0.165429	0.444939	0.9703	-0.485521	0.321042	0.130451	0.967947	0.348869	0.193389	0.0712349	0.976347
OPGS006222	ENSG00000101230	ISM1	20	13221274	13300651	p12.1	16	0.191	0.39	-0.0980555	0.0938287	0.296001	0.991717	-0.124957	0.133215	0.348241	0.988375	-0.0715085	0.132121	0.588345	0.982116	-0.0817728	0.107065	0.445005	0.9703	-0.0847558	0.155003	0.584516	0.976745	-0.0789427	0.147959	0.593656	0.976347
OPGS004816	ENSG00000272602	ZNF595	4	53286	88208	p16.3	51	0.308	0.535	0.0121942	0.0676366	0.856925	0.995969	-0.0299689	0.0969605	0.757258	0.991386	0.0521186	0.0943618	0.580724	0.982116	0.0593681	0.0777872	0.445337	0.9706	0.0470832	0.111837	0.673755	0.976745	0.0707797	0.108188	0.512965	0.976347
OPGS006878	ENSG00000196843	ARID5A	2	96536743	96552638	q11.2	14	0.156	0.387	-0.118669	0.124787	0.341618	0.991717	-0.0707113	0.243788	0.771776	0.991749	-0.135632	0.145225	0.350333	0.982116	-0.107478	0.141019	0.445969	0.970886	-0.0644013	0.286418	0.822095	0.990309	-0.121184	0.161965	0.454335	0.976347
OPGS006392	ENSG00000259962		16	53362019	53363678	q12.2	13	0.181	0.421	-0.0404604	0.0931655	0.664081	0.995969	-0.132997	0.11484	0.246819	0.988375	0.137952	0.159493	0.387069	0.982116	-0.0816979	0.107245	0.446185	0.970886	-0.121773	0.135388	0.36842	0.967947	-0.0141859	0.175629	0.935623	0.998995
OPGS004911	ENSG00000104341	LAPTM4B	8	97775057	97853013	q22.1	45	0.298	0.511	-0.0545716	0.0776983	0.482459	0.991717	0.0366742	0.0937176	0.695555	0.989896	-0.25532	0.138998	0.0662297	0.962032	-0.0684829	0.0899047	0.446223	0.970886	0.0443352	0.109806	0.686389	0.976745	-0.298175	0.156659	0.0569956	0.976347
OPGS007324	ENSG00000008382	MPND	19	4343527	4360086	p13.3	13	0.138	0.373	0.00485012	0.110767	0.965075	0.998278	0.0916173	0.1434	0.522891	0.988375	-0.123473	0.174389	0.478927	0.982116	0.0973033	0.127767	0.446316	0.970886	0.205629	0.168276	0.221717	0.967947	-0.0501901	0.196407	0.798305	0.990742
OPGS007990	ENSG00000164484	TMEM200A	6	130366017	130443067	q23.1	26	0.116	0.265	-0.0160752	0.125736	0.898269	0.995969	0.0798235	0.152914	0.601659	0.989896	-0.216192	0.220896	0.327727	0.978086	-0.11137	0.146277	0.44644	0.970886	-0.0396106	0.18059	0.826385	0.992179	-0.247687	0.24914	0.320142	0.976347
OPGS006196	ENSG00000164323	CFAP97	4	185159665	185209504	q35.1	19	0.192	0.439	-0.0408771	0.104065	0.694465	0.995969	0.0443839	0.141328	0.753483	0.991386	-0.14178	0.153763	0.356491	0.982116	-0.0905191	0.118996	0.44684	0.971333	0.0199854	0.163465	0.902692	0.99515	-0.214937	0.173496	0.215398	0.976347
OPGS005270	ENSG00000267279	AC090409.1					33	0.259	0.495	0.0132023	0.0657792	0.840928	0.995969	0.125063	0.110958	0.259696	0.988375	-0.0474312	0.0816953	0.561519	0.982116	0.0569215	0.0749396	0.447515	0.972376	0.268599	0.13173	0.0414483	0.933168	-0.0444623	0.0912219	0.625969	0.976347
OPGS008368	ENSG00000228594	FNDC10	1	1598012	1600135	p36.33	1	0.105	0.31	-0.24252	0.481976	0.61484	0.995969	-0.549273	0.598137	0.358459	0.988375	0.325432	0.813883	0.689266	0.982116	-0.424334	0.560427	0.448953	0.974284	-0.790242	0.70351	0.261317	0.967947	0.211252	0.927358	0.819802	0.990742
OPGS004581	ENSG00000288075	AC108519.1	4	9016552	9381426	p16.1	46	0.342	0.569	-0.0541425	0.061521	0.378825	0.991717	-0.126914	0.093918	0.176589	0.988235	0.000552622	0.0814265	0.994585	0.998531	-0.053031	0.0700716	0.449163	0.974284	-0.147583	0.108754	0.17477	0.967947	0.0140894	0.0916459	0.877816	0.991917
OPGS007650	ENSG00000140743	CDR2	16	22345936	22437165	p12.2	3	0.127	0.199	0.0994858	0.111718	0.373193	0.991717	0.274376	0.263853	0.298393	0.988375	0.0612517	0.123286	0.619311	0.982116	0.0957746	0.126555	0.449179	0.974284	0.164382	0.311515	0.597718	0.976745	0.0821618	0.138456	0.552903	0.976347
OPGS004042	ENSG00000145780	FEM1C	5	115520908	115544775	q22.3	57	0.452	0.665	0.00734886	0.0531436	0.890017	0.995969	-0.0305433	0.075826	0.687089	0.989896	0.043905	0.0744817	0.555544	0.982116	0.0459234	0.0606942	0.449268	0.974284	0.000652852	0.0869662	0.99401	0.998972	0.0888258	0.0847049	0.294339	0.976347
OPGS004701	ENSG00000163866	SMIM12	1	34712737	34859755	p34.3	18	0.323	0.562	0.0367863	0.0695254	0.596731	0.995969	-0.0392698	0.0975426	0.687249	0.989896	0.115325	0.0991224	0.244643	0.978086	0.0608916	0.0804982	0.449389	0.974284	-0.0441661	0.115142	0.701291	0.976745	0.161387	0.112603	0.15179	0.976347
OPGS005304	ENSG00000105373	NOP53	19	47745546	47757058	q13.33	26	0.256	0.482	0.00851061	0.0647556	0.895438	0.995969	0.0956867	0.0990047	0.333801	0.988375	-0.0566857	0.0856206	0.507935	0.982116	0.0557577	0.0737474	0.449611	0.974284	0.114126	0.113592	0.315039	0.967947	0.0132218	0.0969324	0.891503	0.99457
OPGS008300	ENSG00000140403	DNAJA4	15	78264086	78282196	q25.1	35	0.107	0.313	0.216772	0.129485	0.0941104	0.944	0.266392	0.169779	0.116634	0.988235	0.147769	0.200193	0.460435	0.982116	0.111059	0.14694	0.449764	0.974284	0.106076	0.19612	0.588596	0.976745	0.117234	0.221673	0.596902	0.976347
OPGS003608	ENSG00000108846	ABCC3	17	50634777	50692253	q21.33	50	0.682	0.822	0.0280487	0.0423555	0.507829	0.991717	-0.0144513	0.0643494	0.822309	0.992132	0.0605202	0.0562538	0.281998	0.978086	0.0366484	0.0485272	0.450121	0.974284	-0.0475798	0.0752657	0.527284	0.976745	0.0966912	0.0635235	0.127976	0.976347
OPGS005972	ENSG00000133561	GIMAP6	7	150625375	150632648	q36.1	17	0.205	0.429	-0.0807073	0.107928	0.454587	0.991717	-0.155426	0.142662	0.275947	0.988375	0.0192871	0.165036	0.906967	0.991966	-0.0933145	0.123568	0.45015	0.974284	-0.222676	0.167034	0.182493	0.967947	0.0631444	0.183768	0.73114	0.982738
OPGS004496	ENSG00000164403	SHROOM1	5	132822141	132830659	q31.1	38	0.355	0.56	0.110339	0.104773	0.292283	0.991717	0.262744	0.172751	0.128274	0.988235	0.021659	0.131777	0.869447	0.991966	0.0892046	0.118189	0.45039	0.974376	0.212274	0.197388	0.28219	0.967947	0.0204129	0.147528	0.889951	0.99457
OPGS004121	ENSG00000197375	SLC22A5	5	132369710	132395613	q31.1	105	0.43	0.658	-0.026625	0.058881	0.651137	0.995969	0.0815946	0.0936979	0.383849	0.988375	-0.0973561	0.0757347	0.198622	0.977039	-0.0503043	0.0666774	0.450583	0.974376	0.0852996	0.109257	0.434966	0.967947	-0.130999	0.0842386	0.119924	0.976347
OPGS008451	ENSG00000136404	TM6SF1	15	83107572	83144854	q25.2	9	0.103	0.294	-0.0358566	0.122215	0.769224	0.995969	-0.131225	0.206462	0.525044	0.988375	0.015578	0.151594	0.918152	0.991966	-0.10311	0.136755	0.450863	0.97456	-0.181089	0.232231	0.435521	0.967947	-0.0616596	0.16913	0.715433	0.981465
OPGS004926	ENSG00000188342	GTF2F2	13	45120510	45284893	q14.12	51	0.295	0.379	-0.0844596	0.116662	0.469084	0.991717	-0.157427	0.124572	0.206325	0.988375	0.439504	0.334038	0.188265	0.977039	-0.0992795	0.131756	0.451144	0.974744	-0.20131	0.141411	0.154566	0.967947	0.581434	0.365681	0.111834	0.976347
OPGS003573	ENSG00000113303	BTNL8	5	180899077	180950906	q35.3	33	0.74	0.836	0.0253756	0.0371194	0.494215	0.991717	0.026733	0.0536963	0.618586	0.989896	0.0241081	0.0513437	0.638681	0.982116	0.0326425	0.0433991	0.451963	0.976091	0.017136	0.0639028	0.788579	0.983292	0.0458589	0.0590885	0.437687	0.976347
OPGS005145	ENSG00000225973	PIGBOS1	15	55317184	55319161	q21.3	30	0.272	0.51	-0.0275247	0.0565424	0.626402	0.995969	-0.0362734	0.104336	0.728096	0.989896	-0.0238708	0.0672554	0.722643	0.982116	-0.0485394	0.0646428	0.452721	0.976563	0.00603606	0.121062	0.960234	0.998481	-0.0702745	0.0764374	0.3579	0.976347
OPGS007000	ENSG00000073536	NLE1	17	35128730	35142304	q12	7	0.152	0.326	0.0422733	0.108377	0.696493	0.995969	-0.065035	0.203796	0.749637	0.991386	0.0845579	0.127951	0.508701	0.982116	0.0915399	0.122002	0.453067	0.976563	-0.0485538	0.237293	0.837873	0.994139	0.141851	0.142229	0.318597	0.976347
OPGS003628	ENSG00000236496		9	2875442	2876427	p24.2	77	0.662	0.775	-0.0367022	0.043346	0.397148	0.991717	-0.0599527	0.0640323	0.349125	0.988375	-0.017024	0.0588712	0.772448	0.988629	-0.0368303	0.049149	0.453641	0.976563	-0.0835497	0.0728267	0.251283	0.967947	0.0022458	0.0666001	0.9731	0.998995
OPGS008315	ENSG00000097021	ACOT7	1	6264269	6393767	p36.31	29	0.106	0.299	0.127056	0.122548	0.299833	0.991717	0.0766381	0.161412	0.634932	0.989896	0.195397	0.188164	0.299066	0.978086	0.103591	0.138363	0.454043	0.976563	0.0153759	0.182668	0.932918	0.996555	0.221993	0.211766	0.294503	0.976347
OPGS004675	ENSG00000104219	ZDHHC2	8	17156482	17224799	p22	48	0.327	0.569	-0.0492371	0.0681412	0.469941	0.991717	-0.16712	0.103623	0.106795	0.988235	0.0406268	0.0905063	0.653516	0.982116	-0.0575914	0.0769336	0.454107	0.976563	-0.211373	0.119083	0.0758972	0.967947	0.0527005	0.100911	0.6015	0.976347
OPGS006023	ENSG00000070476	ZXDC	3	126437601	126475891	q21.3	39	0.202	0.443	-0.0594987	0.0789457	0.45105	0.991717	-0.0548605	0.116135	0.636653	0.989896	-0.0634188	0.107585	0.555544	0.982116	-0.0681574	0.0910621	0.454176	0.976563	-0.0626034	0.136741	0.647078	0.976745	-0.0724903	0.121989	0.552354	0.976347
OPGS007927	ENSG00000172197	MBOAT1	6	20099684	20212469	p22.3	8	0.118	0.303	-0.0772429	0.100428	0.441812	0.991717	0.0690295	0.198803	0.728421	0.989896	-0.12737	0.116372	0.273735	0.978086	-0.0859465	0.114833	0.454191	0.976563	0.140227	0.238855	0.557149	0.976745	-0.154012	0.130993	0.239701	0.976347
OPGS005098	ENSG00000237276		1	16216469	16228027	p36.13	20	0.276	0.527	-0.0794252	0.103752	0.443955	0.991717	-0.0329853	0.139004	0.812426	0.992132	-0.137671	0.155803	0.376901	0.982116	-0.0886835	0.118493	0.454201	0.976563	-0.0513449	0.160913	0.749662	0.978956	-0.132693	0.174991	0.44828	0.976347
OPGS004364	ENSG00000136108	CKAP2	13	52455429	52476628	q14.3	41	0.378	0.629	0.0669034	0.136362	0.623688	0.995969	0.113293	0.145031	0.434707	0.988375	-0.286469	0.400254	0.474164	0.982116	0.118896	0.158949	0.454453	0.976563	0.126335	0.16946	0.455962	0.967947	0.0641784	0.457484	0.888434	0.993788
OPGS007857	ENSG00000213707		22	26560526	26561088	q12.1	10	0.12	0.316	-0.112099	0.0998236	0.26145	0.985019	-0.09453	0.144826	0.51394	0.988375	-0.127866	0.137709	0.353136	0.982116	-0.0842046	0.112601	0.454573	0.976563	-0.067496	0.164801	0.682129	0.976745	-0.0986998	0.154105	0.521866	0.976347
OPGS004923	ENSG00000183386	FHL3	1	37996764	38005606	p34.3	9	0.296	0.512	0.00777241	0.165812	0.962613	0.998278	0.037318	0.195712	0.848778	0.992132	-0.0672304	0.31179	0.829278	0.990754	-0.142831	0.191068	0.454738	0.976563	-0.188611	0.226022	0.404011	0.967947	-0.0281555	0.357417	0.937212	0.998995
OPGS006831	ENSG00000172250		22	42500671	42512237	q13.2	29	0.159	0.367	0.0971736	0.125196	0.437648	0.991717	0.151001	0.167044	0.366016	0.988375	0.0281659	0.189045	0.881561	0.991966	0.107238	0.143518	0.454936	0.976563	0.231519	0.195645	0.236665	0.967947	-0.0375679	0.211213	0.858827	0.990742
OPGS006880	ENSG00000076248	UNG	12	109097597	109126725	q24.11	19	0.156	0.367	-0.0707197	0.0917202	0.440684	0.991717	-0.0719756	0.143256	0.615369	0.989896	-0.0697851	0.119348	0.558738	0.982116	-0.0784377	0.104997	0.455037	0.976563	-0.0384171	0.170238	0.82146	0.990309	-0.102908	0.133325	0.4402	0.976347
OPGS006136	ENSG00000081985	IL12RB2	1	67307364	67398724	p31.3	28	0.195	0.411	0.0741421	0.0841001	0.377997	0.991717	0.0362165	0.118074	0.759052	0.991386	0.113075	0.119753	0.345047	0.982116	0.0730142	0.0977419	0.455057	0.976563	0.012408	0.138619	0.928675	0.996555	0.132783	0.137758	0.335103	0.976347
OPGS003933	ENSG00000157551	KCNJ15	21	38155549	38307357	q22.13	79	0.491	0.698	0.0419458	0.0539558	0.436917	0.991717	-0.0283161	0.0776594	0.715396	0.989896	0.107543	0.0750302	0.151763	0.977039	0.0456266	0.0611498	0.45558	0.976563	0.000180069	0.0892478	0.99839	0.999375	0.0857615	0.083914	0.306773	0.976347
OPGS007647	ENSG00000179163	FUCA1	1	23845077	23868290	p36.11	10	0.127	0.342	0.0764507	0.138085	0.579819	0.995969	0.254002	0.261194	0.330819	0.988375	0.00757401	0.162644	0.962858	0.997438	0.117543	0.157759	0.456225	0.976563	0.0587209	0.305023	0.84734	0.994139	0.138929	0.184265	0.450871	0.976347
OPGS008535	ENSG00000166979	EVA1C	21	32412006	32515397	q22.11	23	0.101	0.269	-0.0942071	0.14501	0.515912	0.994168	0.211117	0.205733	0.304813	0.988375	-0.396889	0.204742	0.052564	0.957077	-0.124123	0.166615	0.45629	0.976563	0.276329	0.242662	0.254812	0.967947	-0.483649	0.229734	0.035269	0.976347
OPGS003728	ENSG00000131797		16	31703168	31708581	p11.2	36	0.584	0.742	0.0194201	0.0477101	0.683975	0.995969	0.100797	0.0736202	0.170952	0.988235	-0.0395437	0.0626777	0.528102	0.982116	0.040467	0.0543413	0.456464	0.976563	0.122823	0.0849955	0.148442	0.967947	-0.0164833	0.0706991	0.815647	0.990742
OPGS003904	ENSG00000110237	ARHGEF17	11	73308276	73369388	q13.4	52	0.506	0.603	-0.0665585	0.0664856	0.31678	0.991717	-0.0640018	0.0733598	0.38297	0.988375	-0.0781514	0.157144	0.618961	0.982116	-0.0568758	0.076394	0.456571	0.976563	-0.0404979	0.0847511	0.63276	0.976745	-0.127248	0.176013	0.46971	0.976347
OPGS006559	ENSG00000131143	COX4I1	16	85798633	85807068	q24.1	9	0.172	0.306	0.0106563	0.0771506	0.890142	0.995969	-0.157121	0.200686	0.433675	0.988375	0.0397454	0.0835659	0.634347	0.982116	0.065697	0.0882998	0.456863	0.976563	-0.110116	0.239507	0.645689	0.976745	0.0933614	0.0949957	0.325708	0.976347
OPGS004095	ENSG00000131944	FAAP24	19	32972209	32978229	q13.11	29	0.439	0.655	-0.00948359	0.0696232	0.891653	0.995969	-0.0802027	0.109504	0.463915	0.988375	0.0384922	0.0901909	0.669536	0.982116	0.0592186	0.0796166	0.456999	0.976563	0.0166121	0.128171	0.896876	0.995116	0.0859104	0.101548	0.397551	0.976347
OPGS006888	ENSG00000145736	GTF2H2	5	71035016	71067689	q13.2	8	0.156	0.392	-0.0726004	0.200418	0.717169	0.995969	-0.145561	0.211049	0.490381	0.988375	0.596385	0.639011	0.350668	0.982116	-0.171587	0.230696	0.45701	0.976563	-0.278338	0.245147	0.256211	0.967947	0.658893	0.684222	0.335557	0.976347
OPGS008521	ENSG00000072210	ALDH3A2	17	19648136	19685760	p11.2	11	0.101	0.296	-0.0123673	0.194594	0.949325	0.998278	-0.0399466	0.264155	0.879799	0.992132	0.0203341	0.287574	0.943629	0.994549	-0.167379	0.225168	0.457269	0.976563	-0.305494	0.313192	0.329351	0.967947	-0.0195986	0.323859	0.951745	0.998995
OPGS004733	ENSG00000138095	LRPPRC	2	43886224	43996226	p21	77	0.319	0.574	0.00918783	0.0766154	0.904545	0.995969	-0.0670683	0.0887453	0.449806	0.988375	0.232725	0.151939	0.125596	0.977039	0.0651939	0.0877977	0.457756	0.976563	-0.0217798	0.102691	0.832037	0.993811	0.301225	0.169192	0.0750148	0.976347
OPGS003653	ENSG00000166436	TRIM66	11	8612037	8682694	p15.4	128	0.635	0.786	-0.0385587	0.049746	0.438274	0.991717	-0.143338	0.0656397	0.0289831	0.988235	0.103635	0.0765469	0.175777	0.977039	-0.0425042	0.0572521	0.457842	0.976563	-0.160612	0.0771214	0.0372896	0.933168	0.103353	0.0858083	0.228413	0.976347
OPGS005159	ENSG00000272733	AP000345.2	22	23580880	23583859	q11.23	36	0.271	0.514	0.0172646	0.0651106	0.790888	0.995969	0.0274217	0.0972417	0.777947	0.991749	0.0090015	0.0876203	0.918175	0.991966	0.055979	0.0754123	0.457902	0.976563	0.118139	0.115237	0.305279	0.967947	0.00941549	0.0997076	0.924767	0.998377
OPGS008551	ENSG00000216863	LY86-AS1	6	6346076	6622791	p25.1	18	0.1	0.306	0.0753005	0.110224	0.494505	0.991717	0.0261531	0.166663	0.875306	0.992132	0.113415	0.14689	0.440049	0.982116	0.0934865	0.126051	0.458297	0.976563	0.0493495	0.196482	0.801686	0.983879	0.124222	0.164234	0.449428	0.976347
OPGS005318	ENSG00000154429	CCSAP	1	229321011	229343294	q42.13	24	0.255	0.496	0.0337987	0.110386	0.759463	0.995969	0.145875	0.15425	0.344298	0.988375	-0.083866	0.158053	0.595683	0.982116	0.09404	0.126806	0.458327	0.976563	0.194049	0.177575	0.274494	0.967947	-0.0100238	0.181128	0.955867	0.998995
OPGS004722	ENSG00000150556	LYPD6B	2	149038107	149215262	q23.2	49	0.321	0.581	0.0832649	0.0617041	0.177202	0.974115	0.106255	0.0977255	0.276914	0.988375	0.0679686	0.0795396	0.392815	0.982116	0.0519852	0.070108	0.458389	0.976563	0.0499206	0.112988	0.658618	0.976745	0.0532191	0.0893498	0.551425	0.976347
OPGS006918	ENSG00000124767	GLO1	6	38675925	38703145	p21.2	41	0.155	0.395	0.0658798	0.0882991	0.455608	0.991717	-0.0264672	0.133411	0.842741	0.992132	0.137837	0.117777	0.241872	0.977463	0.0744544	0.100544	0.458989	0.976563	-0.0136082	0.15408	0.929623	0.996555	0.139676	0.132647	0.292347	0.976347
OPGS004349	ENSG00000124785	NRN1	6	5997999	6007605	p25.1	39	0.38	0.595	-0.0377871	0.0517636	0.465394	0.991717	-0.0466122	0.0787195	0.553764	0.988375	-0.0310359	0.068676	0.651328	0.982116	-0.0436171	0.0589262	0.45918	0.976563	-0.0536521	0.0902007	0.551972	0.976745	-0.0361033	0.0777839	0.642541	0.976347
OPGS004710	ENSG00000161016	RPL8	8	144789765	144792587	q24.3	15	0.323	0.576	-0.00719781	0.0954113	0.939865	0.998278	-0.198652	0.154085	0.197314	0.988375	0.112	0.121584	0.35696	0.982116	-0.0796756	0.107718	0.459499	0.976563	-0.367356	0.180871	0.0422515	0.933168	0.0786518	0.134274	0.558039	0.976347
OPGS004933	ENSG00000137393	RNF144B	6	18387350	18468870	p22.3	124	0.295	0.548	-0.0405446	0.0668088	0.543934	0.995103	-0.0642533	0.0947068	0.49749	0.988375	-0.0170447	0.094217	0.856439	0.991966	-0.0559117	0.0756414	0.459805	0.976563	-0.124243	0.107726	0.248778	0.967947	0.0105427	0.106239	0.920951	0.998033
OPGS003918	ENSG00000246898	LINC00920	16	66408504	66412135	q21	78	0.499	0.701	0.0479552	0.0531484	0.366904	0.991717	0.0320699	0.0784276	0.682605	0.989896	0.061386	0.07224	0.395464	0.982116	0.0448492	0.0607155	0.460103	0.976563	0.0455142	0.090672	0.615692	0.976745	0.0442515	0.0816962	0.588053	0.976347
OPGS007187	ENSG00000175782	SLC35E3	12	68746125	68793964	q15	15	0.144	0.363	0.173403	0.135179	0.199576	0.974115	0.10968	0.170979	0.521211	0.988375	0.279187	0.22059	0.205642	0.977039	0.115638	0.156554	0.460121	0.976563	0.0864278	0.200876	0.66701	0.976745	0.160497	0.249596	0.520206	0.976347
OPGS007789	ENSG00000128791	TWSG1	18	9334767	9402420	p11.22	23	0.123	0.304	-0.0640275	0.151044	0.671638	0.995969	-0.116313	0.164313	0.479023	0.988375	0.220741	0.38341	0.564797	0.982116	-0.12922	0.175084	0.460486	0.976563	-0.087719	0.190706	0.645538	0.976745	-0.349822	0.440423	0.427029	0.976347
OPGS006111	ENSG00000105472	CLEC11A	19	50723364	50725708	q13.33	5	0.197	0.242	0.24967	0.168745	0.138988	0.969643	0.280221	0.226988	0.217009	0.988375	0.211751	0.252192	0.40111	0.982116	0.143811	0.19494	0.460686	0.976563	0.304567	0.265823	0.251898	0.967947	-0.0432453	0.286767	0.880131	0.992714
OPGS004429	ENSG00000175711	B3GNTL1	17	82942149	83051809	q25.3	18	0.367	0.605	0.0504467	0.0540196	0.350376	0.991717	0.0889321	0.0893324	0.319484	0.988375	0.0282436	0.0678039	0.677009	0.982116	0.0446283	0.0605001	0.460723	0.976563	0.0846441	0.100982	0.401914	0.967947	0.0222043	0.0755313	0.768777	0.986213
OPGS007313	ENSG00000126005	MMP24OS	20	35201745	35278131	q11.22	15	0.139	0.332	-0.112554	0.135206	0.405148	0.991717	-0.215105	0.213868	0.314518	0.988375	-0.0442558	0.174453	0.799741	0.990338	-0.114525	0.155269	0.460763	0.976563	-0.304843	0.239925	0.203878	0.967947	0.0226258	0.20369	0.911553	0.997917
OPGS007727	ENSG00000204010	IFIT1B	10	89378056	89385205	q23.31	20	0.125	0.3	0.115517	0.138337	0.403694	0.991717	-0.0708349	0.172132	0.680695	0.989896	0.455873	0.232587	0.0499946	0.957077	0.117285	0.159016	0.460777	0.976563	-0.106637	0.201987	0.597541	0.976745	0.483055	0.258088	0.0612526	0.976347
OPGS005620	ENSG00000174007	CEP19	3	196706277	196712250	q29	15	0.227	0.475	-0.0581175	0.132888	0.661863	0.995969	0.132438	0.180317	0.462661	0.988375	-0.284985	0.196718	0.147423	0.977039	-0.112818	0.153163	0.461373	0.976563	0.0216188	0.21287	0.919107	0.996555	-0.25692	0.220457	0.243859	0.976347
OPGS005327	ENSG00000182747	SLC35D3	6	136922301	136925660	q23.3	8	0.254	0.45	-0.012628	0.0662214	0.848766	0.995969	-0.107956	0.107225	0.314022	0.988375	0.0461622	0.0842068	0.583554	0.982116	-0.0562641	0.0764593	0.46181	0.976563	-0.133942	0.125464	0.285715	0.967947	-0.0103679	0.096413	0.914363	0.998033
OPGS006556	ENSG00000073910	FRY	13	31846713	32299125	q13.1	29	0.172	0.398	0.0538024	0.0838657	0.521178	0.99491	0.241344	0.120504	0.0451999	0.988235	-0.122892	0.117045	0.293736	0.978086	0.0710816	0.0966245	0.461945	0.976563	0.26881	0.140215	0.0552221	0.934184	-0.108208	0.133635	0.418097	0.976347
OPGS003746	ENSG00000111906	HDDC2	6	125219962	125302078	q22.31	67	0.571	0.747	0.0120454	0.0478436	0.801222	0.995969	-0.0920476	0.0693353	0.184319	0.988235	0.107007	0.0662106	0.10606	0.977039	0.0403811	0.0549037	0.462041	0.976563	-0.113632	0.0809959	0.160636	0.967947	0.172482	0.0749345	0.0213482	0.976347
OPGS006558	ENSG00000127561	SYNGR3	16	1989660	1994275	p13.3	8	0.172	0.389	0.0836572	0.291733	0.774296	0.995969	-0.935559	0.496718	0.0596353	0.988235	0.622985	0.361211	0.0845795	0.977039	0.243555	0.331228	0.462152	0.976563	-0.430437	0.572384	0.452046	0.967947	0.583639	0.4064	0.150968	0.976347
OPGS008529	ENSG00000146215	CRIP3	6	43299710	43308826	p21.1	11	0.101	0.299	0.0956763	0.112491	0.395032	0.991717	0.108106	0.17578	0.538552	0.988375	0.0869786	0.146328	0.552239	0.982116	0.094081	0.128013	0.46238	0.976563	0.00707908	0.207343	0.972764	0.998481	0.14756	0.162669	0.364347	0.976347
OPGS003583	ENSG00000138744	NAAA	4	75910655	75941013	q21.1	78	0.713	0.856	-0.0216045	0.0547425	0.693097	0.995969	0.00482692	0.0623573	0.938299	0.995125	-0.110167	0.114177	0.334608	0.979288	0.0462355	0.0629134	0.462396	0.976563	0.0608362	0.0718725	0.397304	0.967947	-0.00161935	0.130031	0.990064	0.999846
OPGS007679	ENSG00000100427	MLC1	22	50059391	50085426	q13.33	56	0.126	0.339	0.079723	0.109607	0.467012	0.991717	0.0461839	0.146299	0.752245	0.991386	0.122474	0.165375	0.458948	0.982116	0.0915898	0.124767	0.462895	0.976563	0.0513522	0.168766	0.760914	0.981304	0.139852	0.185125	0.449983	0.976347
OPGS005286	ENSG00000170606	HSPA4	5	133052013	133106449	q31.1	13	0.258	0.435	-0.088808	0.102763	0.387479	0.991717	-0.0299415	0.121765	0.805762	0.992132	-0.234031	0.191373	0.221366	0.977463	-0.0869065	0.118395	0.462924	0.976563	-0.013362	0.143087	0.925599	0.996555	-0.245995	0.210582	0.24274	0.976347
OPGS005336	ENSG00000135976	ANKRD36	2	97113153	97264521	q11.2	28	0.253	0.481	-0.0692857	0.0662027	0.295298	0.991717	-0.148381	0.106622	0.164026	0.988235	-0.0196564	0.084448	0.815945	0.990748	-0.0555185	0.075647	0.463	0.976563	-0.0939416	0.124921	0.452046	0.967947	-0.0332394	0.0950137	0.72646	0.982738
OPGS004868	ENSG00000271869	AC026979.2	8	30155828	30156673	p12	18	0.302	0.372	-0.0139375	0.0353358	0.693263	0.995969	-0.00623482	0.0887018	0.943963	0.995209	-0.0153834	0.0385158	0.689594	0.982116	-0.0292638	0.0399095	0.463404	0.976563	-0.00515678	0.104575	0.960671	0.998481	-0.0333608	0.0431693	0.439647	0.976347
OPGS005532	ENSG00000276449	AC004076.2	19	57449689	57453011	q13.43	42	0.235	0.483	0.0105922	0.0859881	0.901963	0.995969	0.0969039	0.124181	0.435189	0.988375	-0.0689081	0.11918	0.563139	0.982116	0.0722799	0.0986031	0.463535	0.976563	0.158954	0.146879	0.279158	0.967947	0.00117053	0.133018	0.992979	0.999846
OPGS005543	ENSG00000134955	SLC37A2	11	125063302	125090516	q24.2	27	0.234	0.477	-0.167068	0.0931804	0.0729802	0.944	-0.103658	0.111359	0.351934	0.988375	-0.314475	0.16999	0.0643188	0.962032	-0.0784196	0.107016	0.46369	0.976563	-0.015279	0.12942	0.906022	0.99515	-0.214415	0.190068	0.259279	0.976347
OPGS003648	ENSG00000089177	KIF16B	20	16272104	16573448	p12.1	143	0.641	0.795	0.0129635	0.0435242	0.765821	0.995969	-0.00367208	0.0682577	0.957097	0.996267	0.0243425	0.0564782	0.666464	0.982116	0.0360916	0.049339	0.464473	0.976563	0.0307557	0.0790758	0.697321	0.976745	0.0394496	0.0631015	0.531855	0.976347
OPGS006760	ENSG00000066185	ZMYND12	1	42430329	42456253	p34.2	28	0.162	0.399	0.156025	0.0892124	0.0803064	0.944	0.168545	0.129739	0.193905	0.988375	0.144662	0.122816	0.238845	0.977463	0.0744564	0.101797	0.464523	0.976563	0.0981737	0.15108	0.515813	0.976745	0.0546697	0.137683	0.691316	0.981
OPGS003899	ENSG00000197766	CFD	19	859453	867884	p13.3	27	0.508	0.714	0.042647	0.0676972	0.528716	0.995035	0.0528455	0.0834196	0.526413	0.988375	0.0229429	0.115775	0.842914	0.991966	0.0566564	0.0774802	0.464634	0.976563	0.0359803	0.0969759	0.71062	0.976745	0.0929363	0.128689	0.470186	0.976347
OPGS007084	ENSG00000249685	AC079921.2	4	39133913	39135608	p14	31	0.149	0.387	0.0345425	0.091354	0.705344	0.995969	0.174082	0.14163	0.219022	0.988375	-0.0649148	0.119584	0.587239	0.982116	0.0758021	0.103717	0.464868	0.976563	0.118911	0.161936	0.462763	0.967947	0.0457723	0.134985	0.73454	0.982738
OPGS005819	ENSG00000110768	GTF2H1	11	18322295	18367045	p15.1	35	0.214	0.457	-0.0431587	0.0998393	0.665537	0.995969	-0.0735242	0.124765	0.555659	0.988375	0.0108938	0.166381	0.947796	0.994549	-0.0821864	0.112489	0.465013	0.976563	-0.167399	0.141902	0.238127	0.967947	0.0619828	0.184628	0.737084	0.982738
OPGS008294	ENSG00000161217	PCYT1A	3	196214222	196287957	q29	18	0.107	0.317	0.00324763	0.152778	0.983041	0.998278	-0.0740763	0.180103	0.680852	0.989896	0.201409	0.288322	0.484829	0.982116	0.132698	0.181717	0.465239	0.976563	0.0282702	0.219825	0.897672	0.995116	0.357179	0.322529	0.268108	0.976347
OPGS003703	ENSG00000248810	LINC02432	4	141302910	141357096	q31.21	76	0.596	0.772	0.0164473	0.0457763	0.719373	0.995969	0.052343	0.0699271	0.454136	0.988375	-0.010466	0.0605401	0.862748	0.991966	0.0376831	0.051609	0.46529	0.976563	0.097386	0.0808305	0.228274	0.967947	-0.00340585	0.067055	0.959491	0.998995
OPGS004220	ENSG00000211710	TRBV4-1	7	142313184	142313666	q34	79	0.407	0.643	0.018506	0.0736863	0.801701	0.995969	0.0343938	0.087507	0.69429	0.989896	-0.0201791	0.136488	0.882465	0.991966	0.0617845	0.0846285	0.46535	0.976563	0.0936671	0.101324	0.355263	0.967947	-0.0117574	0.153846	0.939082	0.998995
OPGS008043	ENSG00000183397	C19orf71	19	3539171	3544030	p13.3	21	0.115	0.338	0.0816603	0.118344	0.490179	0.991717	0.0238978	0.15056	0.873884	0.992132	0.174789	0.191296	0.360868	0.982116	0.0981618	0.134474	0.46541	0.976563	0.0708104	0.173189	0.682641	0.976745	0.139402	0.213177	0.51316	0.976347
OPGS004025	ENSG00000204020	LIPN	10	88759982	88779626	q23.31	115	0.458	0.689	0.0322752	0.0748852	0.666471	0.995969	0.0290737	0.0808105	0.719014	0.989896	0.0514985	0.19878	0.795579	0.990338	0.0645231	0.0884055	0.46548	0.976563	0.0784392	0.0965097	0.416356	0.967947	-0.00803552	0.220155	0.970884	0.998995
OPGS004626	ENSG00000122512	PMS2	7	5970925	6009130	p22.1	46	0.336	0.563	-0.0529925	0.0579036	0.360095	0.991717	-0.175069	0.0986896	0.0760731	0.988235	0.0111012	0.0715303	0.876666	0.991966	-0.0476429	0.0653531	0.465998	0.976563	-0.194031	0.115573	0.0931785	0.967947	0.0211885	0.0792745	0.789253	0.990742
OPGS006289	ENSG00000236088	COX10-AS1	17	13755574	14069508	p12	29	0.187	0.428	-0.00348883	0.090342	0.969195	0.998278	-0.0353108	0.122409	0.77299	0.991749	0.034543	0.133814	0.796298	0.990338	-0.0760429	0.104426	0.466493	0.976563	-0.227312	0.145276	0.117656	0.967947	0.0858982	0.150405	0.567924	0.976347
OPGS003692	ENSG00000241015		19	53441863	53442607	q13.42	51	0.604	0.786	-0.0275133	0.0343652	0.423355	0.991717	-0.00128735	0.0670391	0.984679	0.996267	-0.0368487	0.040017	0.357142	0.982116	-0.0280244	0.038486	0.466508	0.976563	0.0230848	0.0769455	0.764166	0.981304	-0.0450733	0.0444433	0.310499	0.976347
OPGS005100	ENSG00000230487	PSMG3-AS1	7	1570063	1589626	p22.3	15	0.276	0.457	-0.0218554	0.0888121	0.805616	0.995969	0.0359393	0.114269	0.75313	0.991386	-0.109937	0.141083	0.43584	0.982116	-0.0736126	0.101237	0.467147	0.976563	0.00807899	0.131073	0.950851	0.997562	-0.194174	0.15929	0.222846	0.976347
OPGS005482	ENSG00000180353	HCLS1	3	121631399	121660927	q13.33	49	0.24	0.492	-0.0209215	0.0819787	0.798563	0.995969	-0.0583324	0.104345	0.57614	0.988375	0.0393709	0.132444	0.766265	0.986092	-0.0679357	0.0934504	0.467244	0.976563	-0.127015	0.119697	0.288625	0.967947	0.0242922	0.149557	0.870969	0.990742
OPGS008041	ENSG00000150337	FCGR1A	1	149782671	149791675	q21.2	9	0.115	0.281	0.149809	0.186863	0.422726	0.991717	0.012566	0.247033	0.959431	0.996267	0.33305	0.285556	0.243484	0.977463	0.156987	0.215981	0.467316	0.976563	-0.103674	0.292003	0.722556	0.976745	0.471931	0.320957	0.141457	0.976347
OPGS007636	ENSG00000237491	LINC01409	1	778739	810066	p36.33	10	0.128	0.203	0.214817	0.17931	0.23091	0.974115	0.417475	0.232978	0.0731475	0.988235	-0.0798855	0.281229	0.776366	0.988629	0.149183	0.205479	0.467822	0.976563	0.309701	0.273062	0.256719	0.967947	-0.0603924	0.312046	0.846538	0.990742
OPGS007047	ENSG00000166971	AKTIP	16	53491040	53504411	q12.2	8	0.15	0.398	-0.110062	0.21304	0.605418	0.995969	-0.157924	0.26292	0.548071	0.988375	-0.0185381	0.363285	0.959302	0.996892	-0.175775	0.24211	0.467832	0.976563	-0.198273	0.301164	0.51031	0.976745	-0.134415	0.406699	0.741021	0.982738
OPGS008350	ENSG00000283103	AC010642.2	19	58309727	58327300	q13.43	7	0.105	0.321	0.180303	0.145233	0.214432	0.974115	0.161598	0.224126	0.4709	0.988375	0.193667	0.190598	0.309582	0.978086	0.119614	0.164856	0.468105	0.976563	-0.0117475	0.260984	0.964098	0.998481	0.206687	0.212581	0.330913	0.976347
OPGS004097	ENSG00000251600	AC107223.1	4	143559153	144343750	q31.21	51	0.438	0.67	0.0212646	0.074366	0.77492	0.995969	0.036453	0.0873686	0.676508	0.989896	-0.0186413	0.141546	0.895223	0.991966	0.0623284	0.085926	0.468223	0.976563	0.0754476	0.102175	0.460261	0.967947	0.0305786	0.158655	0.847165	0.990742
OPGS007099	ENSG00000173950	XXYLT1	3	195068284	195271159	q29	27	0.148	0.338	-0.0498142	0.10408	0.632213	0.995969	0.0697771	0.17647	0.692545	0.989896	-0.113585	0.128872	0.378113	0.982116	-0.0864996	0.119259	0.468264	0.976563	-0.122528	0.207065	0.554026	0.976745	-0.0685505	0.145816	0.638273	0.976347
OPGS006117	ENSG00000238009	AL627309.1					125	0.196	0.426	-0.0292208	0.0719882	0.684808	0.995969	-0.227482	0.143354	0.112546	0.988235	0.0376552	0.0832681	0.651113	0.982116	-0.0592429	0.0816978	0.468362	0.976563	-0.386599	0.165323	0.0193642	0.886186	0.0466263	0.0940726	0.620147	0.976347
OPGS006503	ENSG00000156931	VPS8	3	184812143	185052614	q27.2	47	0.175	0.39	-0.0422558	0.0882588	0.632101	0.995969	-0.236244	0.13685	0.0842929	0.988235	0.0961064	0.115615	0.405824	0.982116	-0.0726518	0.100233	0.468557	0.976563	-0.242197	0.158755	0.12711	0.967947	0.0397743	0.12932	0.758415	0.984262
OPGS005731	ENSG00000124243	BCAS4	20	50794894	50877177	q13.13	35	0.219	0.436	-0.0378799	0.0820481	0.644311	0.995969	0.0528748	0.116878	0.650986	0.989896	-0.126058	0.115207	0.273873	0.978086	-0.0671418	0.0926491	0.468643	0.976563	0.0419106	0.133512	0.75359	0.979418	-0.168427	0.128671	0.190542	0.976347
OPGS007293	ENSG00000246089	AC016065.1	8	6315551	6407308	p23.1	11	0.14	0.34	-0.0719447	0.109264	0.510252	0.991717	0.015774	0.198367	0.93662	0.995125	-0.110108	0.130889	0.40022	0.982116	-0.0889728	0.122802	0.468744	0.976563	0.159539	0.226425	0.481061	0.968941	-0.192709	0.146233	0.187564	0.976347
OPGS005596	ENSG00000008083	JARID2	6	15246069	15522042	p22.3	60	0.23	0.446	0.0190592	0.0885647	0.82961	0.995969	-0.00523941	0.115176	0.963716	0.996267	0.0541366	0.138436	0.695753	0.982116	0.0728043	0.100542	0.468994	0.976563	-0.0174263	0.130193	0.893521	0.994886	0.205932	0.158182	0.192961	0.976347
OPGS003754	ENSG00000185736	ADARB2	10	1177313	1737525	p15.3	60	0.57	0.786	-0.000802448	0.0562741	0.988623	0.998278	0.0313826	0.0807202	0.697437	0.989896	-0.0312126	0.0784638	0.69078	0.982116	-0.0466766	0.0644828	0.469152	0.976563	-0.0377436	0.0944676	0.689495	0.976745	-0.0543957	0.0881759	0.537301	0.976347
OPGS007159	ENSG00000123610	TNFAIP6	2	151357592	151380046	q23.3	19	0.145	0.357	0.0552984	0.123046	0.653134	0.995969	0.0210164	0.215476	0.922302	0.995125	0.0718379	0.149837	0.631625	0.982116	0.100364	0.138676	0.469229	0.976563	0.120255	0.247912	0.627626	0.976745	0.0912221	0.167221	0.585397	0.976347
OPGS006681	ENSG00000181104	F2R	5	76716126	76735770	q13.3	43	0.166	0.405	-0.0762694	0.0810921	0.346947	0.991717	0.117258	0.120779	0.331625	0.988375	-0.235884	0.109602	0.0313823	0.957077	-0.0665537	0.0919793	0.469328	0.976563	0.219804	0.138663	0.112928	0.967947	-0.293863	0.123399	0.0172465	0.96398
OPGS006542	ENSG00000189060	H1-0	22	37805229	37807432	q13.1	10	0.173	0.405	-0.197263	0.140011	0.158862	0.974115	-0.406655	0.207783	0.0503341	0.988235	-0.0231448	0.189604	0.902844	0.991966	-0.116475	0.16108	0.469625	0.976563	-0.504983	0.244253	0.0386909	0.933168	0.183392	0.214783	0.393188	0.976347
OPGS005786	ENSG00000143595	AQP10	1	154321090	154325325	q21.3	36	0.216	0.43	0.0404357	0.104086	0.697659	0.995969	0.0121746	0.133259	0.927206	0.995125	0.0845285	0.166565	0.611818	0.982116	-0.0864209	0.119526	0.469662	0.976563	-0.210796	0.1561	0.176891	0.967947	0.0900214	0.186014	0.628422	0.976347
OPGS005551	ENSG00000135124	P2RX4	12	121210065	121234106	q24.31	14	0.234	0.459	0.172182	0.103362	0.0957485	0.944	-0.0125484	0.168325	0.940574	0.995125	0.284292	0.131027	0.030028	0.957077	0.0854154	0.118158	0.469747	0.976563	0.0106119	0.196213	0.956869	0.998481	0.127879	0.147947	0.387392	0.976347
OPGS008401	ENSG00000104738	MCM4	8	47960185	47978160	q11.21	38	0.104	0.282	-0.0831165	0.171804	0.628537	0.995969	-0.0603524	0.192881	0.754357	0.991386	-0.169988	0.377368	0.652382	0.982116	-0.146357	0.202497	0.469828	0.976563	-0.0920098	0.229832	0.68891	0.976745	-0.333578	0.427253	0.434949	0.976347
OPGS005343	ENSG00000153207	AHCTF1	1	246839098	246931948	q44	48	0.253	0.448	-0.0147653	0.100324	0.882993	0.995969	-0.0690022	0.139839	0.621702	0.989896	0.0427234	0.143956	0.766633	0.986092	0.0824949	0.114147	0.469858	0.976563	-0.0034132	0.16062	0.983046	0.998481	0.169983	0.162167	0.294547	0.976347
OPGS004548	ENSG00000111424		12	47841537	47943048	q13.11	62	0.346	0.576	0.0114508	0.0632964	0.85644	0.995969	0.0213851	0.0909154	0.814038	0.992132	0.00210389	0.0881306	0.980954	0.998154	-0.0520268	0.0719994	0.469926	0.976563	-0.0370058	0.103534	0.720772	0.976745	-0.0660001	0.100122	0.50977	0.976347
OPGS004369	ENSG00000166750	SLFN5	17	35243071	35273655	q12	37	0.376	0.618	0.109739	0.075184	0.1444	0.974115	0.135785	0.102598	0.18568	0.988375	0.0794825	0.110461	0.471799	0.982116	0.0620631	0.0859207	0.470092	0.976563	0.0414116	0.119889	0.729782	0.976745	0.0837407	0.123104	0.496349	0.976347
OPGS006692	ENSG00000101558	VAPA	18	9914016	9960021	p11.22	18	0.166	0.406	0.114622	0.104752	0.27386	0.990014	0.210172	0.146817	0.152279	0.988235	0.0155456	0.149528	0.917197	0.991966	0.0869457	0.120418	0.470276	0.976563	0.256294	0.171904	0.135986	0.967947	-0.0763521	0.168887	0.651203	0.976347
OPGS004948	ENSG00000285966	AC007686.4	14	76958098	77000609	q24.3	52	0.293	0.522	0.0170401	0.064203	0.790694	0.995969	-0.00124537	0.097843	0.989845	0.997652	0.0308396	0.0850444	0.716882	0.982116	0.0534934	0.0741434	0.470611	0.976563	-0.0462061	0.114622	0.686861	0.976745	0.125254	0.0972351	0.197691	0.976347
OPGS004209	ENSG00000022567	SLC45A4	8	141207166	141308305	q24.3	84	0.41	0.632	-0.00472082	0.0516353	0.927154	0.998278	-0.042849	0.0836671	0.608556	0.989896	0.0187246	0.0656049	0.775327	0.988629	0.0421142	0.0584111	0.470911	0.976563	0.0356881	0.0990513	0.718623	0.976745	0.0454956	0.0722896	0.529118	0.976347
OPGS008362	ENSG00000134815	DHX34	19	47349312	47383247	q13.32	19	0.105	0.314	0.0685953	0.0924938	0.458317	0.991717	0.170183	0.151229	0.260446	0.988375	0.00788068	0.116892	0.946249	0.994549	0.0765789	0.106285	0.471214	0.976563	0.233547	0.178543	0.190848	0.967947	-0.00957844	0.132281	0.942276	0.998995
OPGS005130	ENSG00000060709	RIMBP2	12	130396133	130768228	q24.33	43	0.273	0.521	0.00644951	0.0826325	0.937788	0.998278	0.00808722	0.121416	0.946894	0.995406	0.00503132	0.112724	0.964399	0.997511	-0.0675025	0.0937249	0.47139	0.976563	-0.122621	0.140599	0.383139	0.967947	-0.0234022	0.125685	0.852289	0.990742
OPGS006065	ENSG00000067533	RRP15	1	218285293	218337983	q41	15	0.2	0.427	0.0539617	0.070335	0.442957	0.991717	-0.175887	0.115559	0.127995	0.988235	0.190072	0.088846	0.0324081	0.957077	0.0576817	0.0801137	0.471526	0.976563	-0.12889	0.134878	0.339272	0.967947	0.159735	0.0996924	0.109095	0.976347
OPGS005921	ENSG00000170322	NFRKB	11	129863636	129895590	q24.3	18	0.208	0.441	0.0548822	0.0842478	0.514763	0.99273	0.00480818	0.124839	0.969277	0.996267	0.0966838	0.11412	0.396876	0.982116	0.0677468	0.0941041	0.471578	0.976563	0.00957883	0.139969	0.945439	0.996555	0.11561	0.127058	0.362877	0.976347
OPGS007396	ENSG00000112290	WASF1	6	110099819	110180004	q21	33	0.136	0.329	0.0506013	0.106148	0.633571	0.995969	0.120669	0.142518	0.397168	0.988375	-0.0366752	0.159042	0.817625	0.990748	0.0862571	0.119828	0.471622	0.976563	0.159857	0.162206	0.324369	0.967947	-0.0021612	0.177747	0.990299	0.999846
OPGS005853	ENSG00000164305	CASP3	4	184627696	184650062	q35.1	57	0.212	0.412	-0.0093622	0.105411	0.929228	0.998278	-0.0588511	0.113839	0.60518	0.989896	0.287644	0.278874	0.302331	0.978086	-0.0857837	0.119188	0.471687	0.976563	-0.119192	0.12895	0.355313	0.967947	0.110116	0.312238	0.72434	0.982738
OPGS007163	ENSG00000116704	SLC35D1	1	66999350	67054148	p31.3	16	0.145	0.375	-0.0727902	0.0833948	0.382751	0.991717	-0.101993	0.132769	0.442368	0.988375	-0.0537178	0.107132	0.616078	0.982116	-0.0683686	0.0950404	0.471917	0.976563	-0.0409626	0.156093	0.792994	0.983879	-0.0844302	0.119749	0.480773	0.976347
OPGS008483	ENSG00000181220	ZNF746	7	149472696	149497817	q36.1	11	0.102	0.316	0.0975568	0.118802	0.411547	0.991717	0.186698	0.170296	0.27294	0.988375	0.0130398	0.165791	0.937309	0.994416	0.0966187	0.134345	0.472028	0.976563	0.199805	0.195596	0.307008	0.967947	0.00446181	0.184805	0.980738	0.999011
OPGS008479	ENSG00000136448	NMT1	17	44957992	45109016	q21.31	29	0.102	0.316	-0.0807802	0.122792	0.510626	0.991717	0.00664687	0.170515	0.968905	0.996267	-0.174817	0.176903	0.323051	0.978086	-0.10142	0.141256	0.472763	0.976563	0.0866162	0.201429	0.667189	0.976745	-0.283502	0.198189	0.152583	0.976347
OPGS004464	ENSG00000231160	KLF3-AS1	4	38594512	38664952	p14	63	0.36	0.586	-0.0323071	0.0698863	0.64388	0.995969	-0.0966759	0.0833957	0.246357	0.988375	0.119792	0.128226	0.350187	0.982116	-0.0573044	0.0798598	0.473027	0.976563	-0.164975	0.0966082	0.0876981	0.967947	0.176588	0.142544	0.215406	0.976347
OPGS005231	ENSG00000242779		19	52968910	52970875	q13.41	16	0.263	0.476	0.046657	0.0546147	0.392942	0.991717	0.0685998	0.116934	0.557438	0.988375	0.0405123	0.061748	0.511766	0.982116	0.0448427	0.0625056	0.473115	0.976563	0.0197367	0.137371	0.885757	0.994886	0.0513696	0.0701735	0.464146	0.976347
OPGS006438	ENSG00000109743	BST1	4	15703065	15738313	p15.32	22	0.178	0.425	-0.0247608	0.145755	0.865105	0.995969	-0.0473451	0.180714	0.79333	0.991749	0.0172495	0.246351	0.944178	0.994549	-0.11984	0.167142	0.473377	0.976563	-0.272408	0.209605	0.193729	0.967947	0.146905	0.277289	0.596256	0.976347
OPGS003885	ENSG00000129925	PGAP6	16	370788	387113	p13.3	21	0.514	0.723	0.0567192	0.0544539	0.297598	0.991717	0.00954207	0.078621	0.9034	0.994838	0.10016	0.0754715	0.18447	0.977039	0.0441996	0.0617352	0.474019	0.976563	-0.00837972	0.0906686	0.926363	0.996555	0.0895797	0.0842627	0.287736	0.976347
OPGS005877	ENSG00000133818	RRAS2	11	14277922	14364506	p15.2	63	0.211	0.446	0.0793887	0.0857201	0.354374	0.991717	0.0838261	0.115509	0.468017	0.988375	0.0738628	0.127812	0.56333	0.982116	0.0700308	0.0978288	0.474084	0.976563	0.0244114	0.132916	0.85428	0.994139	0.123764	0.144399	0.391391	0.976347
OPGS007507	ENSG00000079257	LXN	3	158645822	158672648	q25.32	10	0.132	0.344	-0.316076	0.194618	0.104357	0.944	-0.262181	0.265115	0.322695	0.988375	-0.378592	0.286424	0.186238	0.977039	-0.159462	0.22283	0.474226	0.976563	0.089802	0.309615	0.771783	0.981304	-0.427245	0.320925	0.183093	0.976347
OPGS006766	ENSG00000167930	FAM234A	16	234521	272183	p13.3	8	0.162	0.369	-0.014738	0.0752963	0.844819	0.995969	-0.144401	0.136128	0.288793	0.988375	0.0424246	0.0903861	0.638804	0.982116	-0.061189	0.0855232	0.474321	0.976563	-0.315696	0.156891	0.0441998	0.933168	0.0464934	0.102105	0.648859	0.976347
OPGS008485	ENSG00000155974	GRIP1	12	66347431	67069162	q14.3	18	0.102	0.304	-0.0632897	0.142532	0.657014	0.995969	0.0824377	0.187602	0.660352	0.989896	-0.262246	0.219204	0.231558	0.977463	-0.118486	0.165704	0.47458	0.976563	0.0129187	0.219978	0.953169	0.997562	-0.290523	0.251799	0.248587	0.976347
OPGS005175	ENSG00000166796	LDHC	11	18412318	18452063	p15.1	23	0.269	0.414	-0.0447767	0.102498	0.662216	0.995969	-0.018086	0.121178	0.881355	0.992132	-0.111635	0.191933	0.560812	0.982116	-0.0858223	0.120024	0.474582	0.976563	0.00176465	0.145215	0.990304	0.998889	-0.274123	0.213016	0.19814	0.976347
OPGS005291	ENSG00000156110	ADK	10	74151202	74709963	q22.2	22	0.257	0.48	-0.0821476	0.138633	0.55348	0.995103	0.0392206	0.211772	0.853071	0.992132	-0.17309	0.183351	0.345152	0.982116	-0.112043	0.156717	0.474645	0.976563	-0.0335764	0.245589	0.891254	0.994886	-0.16578	0.203446	0.415151	0.976347
OPGS005116	ENSG00000186088	GSAP	7	77310751	77416349	q11.23	26	0.275	0.481	0.0124583	0.0665241	0.851445	0.995969	-0.158474	0.105285	0.132275	0.988235	0.126423	0.0859545	0.141342	0.977039	0.0540062	0.0755824	0.474897	0.976563	-0.0550233	0.124004	0.657242	0.976745	0.118493	0.0953544	0.213993	0.976347
OPGS005846	ENSG00000079263	SP140	2	230203110	230313215	q37.1	50	0.212	0.458	0.0271447	0.0779909	0.727803	0.995969	0.0585653	0.11127	0.598655	0.989424	-0.00319644	0.109299	0.976669	0.998154	0.0631866	0.0884507	0.474998	0.976563	0.0994299	0.128563	0.43929	0.967947	0.0305811	0.121817	0.801782	0.990742
OPGS007091	ENSG00000152380	FAM151B	5	80487969	80542563	q14.1	99	0.148	0.386	0.08856	0.107071	0.408174	0.991717	0.200749	0.127571	0.115575	0.988235	-0.179712	0.197433	0.362695	0.982116	0.089558	0.12539	0.475082	0.976563	0.216737	0.15208	0.154112	0.967947	-0.181266	0.22209	0.414396	0.976347
OPGS007353	ENSG00000135093	USP30	12	109023089	109088023	q24.11	19	0.137	0.361	0.0470514	0.0864163	0.586116	0.995969	0.0350788	0.136315	0.796919	0.992132	0.0550486	0.111691	0.622107	0.982116	0.0710496	0.0994983	0.475179	0.976563	0.128841	0.158992	0.417731	0.967947	0.0338165	0.127509	0.790849	0.990742
OPGS007006	ENSG00000172716	SLFN11	17	35350305	35373701	q12	14	0.151	0.348	0.0290221	0.078256	0.710741	0.995969	0.0760413	0.133498	0.568944	0.988375	0.00440351	0.0965609	0.963626	0.997511	0.0626715	0.0878562	0.475634	0.976563	0.221155	0.153953	0.150858	0.967947	-0.0138699	0.107003	0.896866	0.995888
OPGS004535	ENSG00000168546	GFRA2	8	21690398	21812357	p21.3	72	0.349	0.581	0.00705312	0.0606739	0.907457	0.995969	-0.0242227	0.0882856	0.783802	0.991749	0.0350177	0.08349	0.674906	0.982116	-0.0491139	0.068871	0.475765	0.976563	-0.0882584	0.102581	0.38958	0.967947	-0.0169745	0.0928901	0.855004	0.990742
OPGS004718	ENSG00000197798	FAM118B	11	126211724	126262984	q24.2	52	0.321	0.572	0.0234605	0.0787113	0.765659	0.995969	0.0676761	0.0926527	0.465129	0.988375	-0.0911668	0.149175	0.541108	0.982116	-0.0657309	0.0921815	0.475809	0.976563	0.0129031	0.109996	0.906618	0.99515	-0.250855	0.16882	0.137298	0.976347
OPGS004027	ENSG00000136869	TLR4	9	117704175	117724735	q33.1	136	0.457	0.66	0.0366092	0.0751265	0.626045	0.995969	0.0786349	0.0836895	0.347421	0.988375	-0.13796	0.170588	0.418669	0.982116	0.061904	0.0868798	0.47614	0.976563	0.106613	0.0976085	0.274722	0.967947	-0.108826	0.190815	0.56846	0.976347
OPGS008255	ENSG00000164347	GFM2	5	74721206	74767147	q13.3	3	0.108	0.252	-0.0362563	0.144966	0.802509	0.995969	-0.310205	0.200991	0.122739	0.988235	0.261675	0.209649	0.211972	0.977039	-0.117325	0.164725	0.476312	0.976563	-0.427257	0.232297	0.0658749	0.93835	0.19705	0.234155	0.400048	0.976347
OPGS005946	ENSG00000100678	SLC8A3	14	70044215	70189480	q24.2	28	0.206	0.259	0.0118515	0.119312	0.920875	0.996766	-0.00526142	0.138691	0.969738	0.996267	0.0604265	0.233734	0.796001	0.990338	0.0943189	0.132496	0.476551	0.976563	0.151297	0.155521	0.330632	0.967947	-0.0565113	0.253027	0.82327	0.990742
OPGS006800	ENSG00000163607	GTPBP8	3	112990984	113015060	q13.2	26	0.161	0.351	-0.0523736	0.0917998	0.568325	0.995969	0.038854	0.150853	0.796745	0.992132	-0.105995	0.11567	0.359479	0.982116	-0.0757654	0.106493	0.476799	0.976563	-0.0690148	0.184338	0.708112	0.976745	-0.0790715	0.130404	0.544277	0.976347
OPGS004459	ENSG00000164924	YWHAZ	8	100916523	100953388	q22.3	27	0.361	0.582	-0.0258742	0.0577336	0.654034	0.995969	-0.0350701	0.0882305	0.691012	0.989896	-0.0189712	0.076313	0.803673	0.990734	-0.0476357	0.0669859	0.477003	0.976563	-0.0373795	0.104972	0.721774	0.976745	-0.054618	0.0869525	0.529915	0.976347
OPGS007709	ENSG00000103275	UBE2I	16	1291444	1327018	p13.3	41	0.125	0.351	0.0217818	0.0935299	0.81585	0.995969	-0.128029	0.153223	0.403397	0.988375	0.110805	0.118108	0.348161	0.982116	0.0755081	0.106307	0.47753	0.976563	-0.159768	0.177881	0.369091	0.967947	0.20663	0.132719	0.119496	0.976347
OPGS006949	ENSG00000186017	ZNF566	19	36445119	36489902	q13.12	21	0.154	0.387	-0.00388614	0.145033	0.978623	0.998278	-0.0477562	0.171219	0.780307	0.991749	0.107335	0.272614	0.693783	0.982116	-0.119346	0.168171	0.477907	0.976563	-0.0911237	0.20205	0.651993	0.976745	-0.182484	0.302985	0.546983	0.976347
OPGS003669	ENSG00000188037	CLCN1	7	143316111	143352083	q34	26	0.619	0.804	0.0043522	0.046697	0.925744	0.998278	0.0293328	0.0634184	0.643703	0.989896	-0.0252112	0.0689866	0.714775	0.982116	0.0376755	0.0530944	0.477955	0.976563	0.0929015	0.0734853	0.206151	0.967947	-0.0226604	0.0768295	0.768037	0.986213
OPGS008319	ENSG00000211772	TRBC2	7	142801041	142802748	q34	4	0.106	0.303	-0.0810852	0.418202	0.846262	0.995969	-0.222486	0.433887	0.608109	0.989896	1.76046	1.56564	0.260831	0.978086	-0.34576	0.487577	0.478238	0.976563	-0.411769	0.506273	0.416027	0.967947	0.496852	1.8074	0.783394	0.990742
OPGS008298	ENSG00000092820	EZR	6	158765741	158819368	q25.3	42	0.107	0.325	0.0118049	0.0848864	0.889397	0.995969	0.069325	0.150404	0.644853	0.989896	-0.0150726	0.102799	0.88343	0.991966	-0.0681169	0.0962037	0.478915	0.976563	-0.0193113	0.171414	0.910301	0.995673	-0.0904924	0.116194	0.436094	0.976347
OPGS005950	ENSG00000113558	SKP1	5	134148935	134176964	q31.1	19	0.206	0.319	0.128487	0.101362	0.204938	0.974115	0.119963	0.138826	0.387517	0.988375	0.138058	0.148255	0.35174	0.982116	0.0821999	0.116108	0.47897	0.976563	0.0424152	0.161248	0.792517	0.983879	0.124848	0.167196	0.455235	0.976347
OPGS007277	ENSG00000160948	VPS28	8	144423601	144428563	q24.3	20	0.14	0.326	0.0605104	0.147267	0.681154	0.995969	0.369029	0.229539	0.107901	0.988235	-0.155615	0.192168	0.418063	0.982116	0.119963	0.169494	0.479089	0.976563	0.2678	0.271335	0.323656	0.967947	0.025345	0.21699	0.907016	0.997917
OPGS005772	ENSG00000184220	CMSS1	3	99817837	100181732	q12.1	102	0.217	0.447	-0.0817933	0.0763918	0.284301	0.991717	-0.0828774	0.112809	0.462539	0.988375	-0.0807948	0.103767	0.436207	0.982116	-0.0620265	0.0876399	0.479105	0.976563	-0.125934	0.132338	0.341295	0.967947	-0.0120977	0.116927	0.917595	0.998033
OPGS004664	ENSG00000154889	MPPE1	18	11882622	11908366	p11.21	35	0.329	0.551	-0.056607	0.0593609	0.340282	0.991717	-0.0950201	0.10107	0.347142	0.988375	-0.0363537	0.0733192	0.620016	0.982116	-0.0477801	0.0675665	0.479469	0.976563	-0.070565	0.115863	0.542498	0.976745	-0.0360039	0.0831335	0.664952	0.97861
OPGS007590	ENSG00000168899	VAMP5	2	85584431	85593406	p11.2	3	0.129	0.321	0.0382919	0.216916	0.859879	0.995969	0.110127	0.303971	0.717133	0.989896	-0.0362106	0.309484	0.906858	0.991966	0.173104	0.244832	0.479547	0.976563	0.38383	0.348891	0.271269	0.967947	-0.0313458	0.343643	0.927321	0.998995
OPGS005462	ENSG00000117115	PADI2	1	17066761	17119451	p36.13	11	0.242	0.497	0.239254	0.113639	0.0352575	0.936339	0.235994	0.206717	0.253607	0.988375	0.24054	0.136004	0.0769554	0.962032	0.0908552	0.128691	0.48019	0.976563	0.000980849	0.241294	0.996757	0.999236	0.126511	0.152091	0.405515	0.976347
OPGS004525	ENSG00000143799	PARP1	1	226360210	226408154	q42.12	47	0.35	0.574	0.0224595	0.049658	0.651065	0.995969	0.0445925	0.088906	0.615971	0.989896	0.0124153	0.0598466	0.835657	0.990784	-0.0404332	0.0572835	0.480286	0.976563	-0.00732132	0.105138	0.944484	0.996555	-0.0543764	0.068291	0.425889	0.976347
OPGS005326	ENSG00000101577	LPIN2	18	2885296	3013144	p11.31	29	0.254	0.508	0.0531841	0.0774758	0.492423	0.991717	0.0979056	0.106782	0.359209	0.988375	0.00346991	0.112553	0.975406	0.998154	0.0625564	0.0886759	0.48053	0.976563	0.175282	0.125552	0.162685	0.967947	-0.0497186	0.125349	0.691631	0.981
OPGS008430	ENSG00000167100	SAMD14	17	50110040	50130160	q21.33	24	0.103	0.306	-0.108288	0.110662	0.327806	0.991717	-0.0559533	0.155095	0.718272	0.989896	-0.16239	0.15786	0.303623	0.978086	-0.0883787	0.12543	0.481056	0.976563	0.0633852	0.180168	0.724979	0.976745	-0.231132	0.174734	0.185912	0.976347
OPGS005289	ENSG00000182179	UBA7	3	49805209	49813953	p21.31	31	0.258	0.517	0.0596554	0.0991428	0.547366	0.995103	0.107935	0.142217	0.447884	0.988375	0.0139985	0.138233	0.919338	0.991966	0.080622	0.114571	0.481627	0.976563	0.160503	0.170991	0.347904	0.967947	0.0155307	0.15429	0.919821	0.998033
OPGS004099	ENSG00000197142	ACSL5	10	112374116	112428379	q25.2	43	0.438	0.654	-0.082482	0.0538202	0.125388	0.969643	-0.0719432	0.0789645	0.362252	0.988375	-0.0915314	0.0735125	0.21309	0.977463	-0.0430809	0.0612268	0.481664	0.976563	-0.0399338	0.0913648	0.662053	0.976745	-0.045587	0.0824357	0.580263	0.976347
OPGS006210	ENSG00000280739	EIF1B-AS1	3	40061110	40453341	p22.1	45	0.191	0.439	-0.0537982	0.0837671	0.520721	0.99491	-0.0334354	0.123487	0.786575	0.991749	-0.0710851	0.113953	0.532752	0.982116	-0.0673971	0.095866	0.482034	0.976563	-0.0412193	0.143357	0.773707	0.981304	-0.0884617	0.128855	0.492385	0.976347
OPGS006147	ENSG00000151135	TMEM263	12	106955719	106978778	q23.3	54	0.194	0.432	-0.0799219	0.0766533	0.297115	0.991717	0.0477881	0.114778	0.677152	0.989896	-0.182917	0.103036	0.0758544	0.962032	-0.0618619	0.0881474	0.482803	0.976563	0.0940333	0.135747	0.488493	0.971085	-0.175765	0.115989	0.129683	0.976347
OPGS004585	ENSG00000226328	NUP50-DT	22	45133020	45163862	q13.31	37	0.341	0.58	-0.0394022	0.0746647	0.597693	0.995969	-0.0835419	0.10721	0.435842	0.988375	0.00216769	0.104012	0.983373	0.998154	-0.0607006	0.0866236	0.483465	0.976563	-0.153798	0.127315	0.227044	0.967947	0.0195483	0.118215	0.868658	0.990742
OPGS005263	ENSG00000113580	NR3C1	5	143277931	143435512	q31.3	43	0.259	0.492	0.0421782	0.0944025	0.655026	0.995969	0.109309	0.107659	0.309946	0.988375	-0.181508	0.196553	0.35577	0.982116	0.0753871	0.107651	0.483746	0.976563	0.11415	0.123412	0.354992	0.967947	-0.0479428	0.220104	0.82757	0.990742
OPGS007176	ENSG00000166224	SGPL1	10	70815905	70958701	q22.1	25	0.144	0.296	-0.11122	0.12584	0.376794	0.991717	-0.0945253	0.146571	0.518984	0.988375	-0.157689	0.245173	0.520112	0.982116	0.10164	0.145149	0.483774	0.976563	0.168255	0.170113	0.322623	0.967947	-0.0766987	0.278348	0.782894	0.990528
OPGS006338	ENSG00000074800	ENO1	1	8861000	8879190	p36.23	19	0.184	0.41	-0.0625439	0.107296	0.559955	0.995115	-0.0133704	0.123167	0.913556	0.995125	-0.216757	0.218231	0.320589	0.978086	-0.0868062	0.123969	0.483786	0.976563	-0.0298258	0.144853	0.836866	0.994139	-0.242002	0.239274	0.311826	0.976347
OPGS005909	ENSG00000134278	SPIRE1	18	12446512	12658107	p11.21	38	0.208	0.453	-0.0257869	0.0768463	0.737199	0.995969	-0.0227854	0.111741	0.838422	0.992132	-0.0284506	0.105797	0.787993	0.990338	-0.0605744	0.0865519	0.484013	0.976563	-0.0159468	0.126835	0.899946	0.99515	-0.0993508	0.118336	0.401152	0.976347
OPGS007643	ENSG00000196502	SULT1A1	16	28605196	28610044	p11.2	1	0.127	0.288	0.966321	0.691158	0.162077	0.974115	0.893801	0.70674	0.205986	0.988375	2.5697	3.31806	0.438659	0.982116	0.572204	0.817678	0.484058	0.976563	0.653102	0.836379	0.43488	0.967947	-1.16727	3.87336	0.763142	0.985717
OPGS005302	ENSG00000276234	TADA2A	17	37406886	37479725	q12	19	0.256	0.517	0.0932204	0.0929716	0.316017	0.991717	0.107002	0.109366	0.327886	0.988375	0.0572564	0.176456	0.745575	0.983718	0.0739564	0.105705	0.484146	0.976563	0.0401727	0.125283	0.748472	0.978956	0.156948	0.196628	0.424755	0.976347
OPGS006906	ENSG00000184640	SEPTIN9	17	77280569	77500596	q25.3	41	0.155	0.37	0.10324	0.0977883	0.291083	0.991717	0.0747354	0.139421	0.591929	0.988375	0.130699	0.137119	0.3405	0.982116	0.0772687	0.110556	0.484609	0.976563	0.0778418	0.159222	0.62492	0.976745	0.0766277	0.153521	0.617685	0.976347
OPGS004866	ENSG00000140323	DISP2	15	40358219	40378621	q15.1	16	0.303	0.536	-0.0130179	0.0691011	0.850572	0.995969	-0.126465	0.102886	0.219009	0.988375	0.0803077	0.0933253	0.389506	0.982116	-0.0553944	0.0792697	0.484672	0.976563	-0.237455	0.120772	0.0492812	0.933168	0.0827315	0.105279	0.431964	0.976347
OPGS004036	ENSG00000141994	DUS3L	19	5784832	5791225	p13.3	29	0.455	0.571	0.0182073	0.0482896	0.706142	0.995969	-0.00250451	0.0872491	0.9771	0.996267	0.027337	0.0579622	0.637188	0.982116	-0.0384281	0.0549993	0.484739	0.976563	-0.0936301	0.1045	0.370261	0.967947	-0.0172665	0.0646605	0.789443	0.990742
OPGS008491	ENSG00000172932	ANKRD13D	11	67289300	67302485	q13.2	13	0.102	0.212	-0.173431	0.18386	0.345539	0.991717	-0.126946	0.194096	0.513088	0.988375	-0.576244	0.572077	0.313798	0.978086	-0.151523	0.216911	0.484834	0.976563	-0.135	0.231692	0.560115	0.976745	-0.267106	0.615271	0.664196	0.97861
OPGS007883	ENSG00000229585		4	53986587	53987058	q12	15	0.119	0.334	-0.0249916	0.118275	0.832653	0.995969	0.0170383	0.149752	0.909415	0.995095	-0.0945472	0.192695	0.623669	0.982116	-0.094922	0.135915	0.484931	0.976563	-0.0744602	0.173729	0.668215	0.976745	-0.12694	0.217986	0.560345	0.976347
OPGS007963	ENSG00000127920	GNG11	7	93921735	93928610	q21.3	18	0.117	0.305	-0.0866923	0.124386	0.485827	0.991717	-0.177072	0.175939	0.314205	0.988375	0.00362308	0.175849	0.983562	0.998154	-0.0983547	0.140858	0.48502	0.976563	-0.232089	0.2052	0.258039	0.967947	0.0208148	0.193703	0.914426	0.998033
OPGS005866	ENSG00000105352	CEACAM4	19	41619015	41627074	q13.2	8	0.211	0.457	-0.0742765	0.164865	0.652328	0.995969	-0.174609	0.19641	0.374003	0.988375	0.165037	0.303345	0.586403	0.982116	-0.131065	0.187864	0.485389	0.976563	-0.148765	0.224374	0.507317	0.976745	-0.0893691	0.343216	0.794565	0.990742
OPGS005273	ENSG00000183023	SLC8A1	2	40097270	40611053	p22.1	60	0.259	0.498	0.0603924	0.0693555	0.383882	0.991717	0.0257628	0.107441	0.810497	0.992132	0.0850664	0.0907756	0.348704	0.982116	0.055447	0.0794769	0.485397	0.976563	0.0470459	0.12814	0.713511	0.976745	0.0606332	0.101265	0.549333	0.976347
OPGS007004	ENSG00000167670	CHAF1A	19	4402640	4445018	p13.3	7	0.151	0.357	-0.0440496	0.260325	0.865632	0.995969	0.236784	0.293387	0.419626	0.988375	-1.08707	0.565371	0.0545114	0.957077	-0.207742	0.297944	0.485645	0.976563	0.0287518	0.337611	0.932132	0.996555	-1.03779	0.632699	0.100953	0.976347
OPGS004096	ENSG00000167280	ENGASE	17	79074824	79088599	q25.3	31	0.439	0.605	0.0273605	0.0481804	0.57012	0.995969	-0.00584432	0.0797967	0.941615	0.995125	0.0463857	0.0604251	0.442691	0.982116	0.0386345	0.0554204	0.485729	0.976563	-0.0743902	0.0949214	0.433215	0.967947	0.0972197	0.0683093	0.15467	0.976347
OPGS003960	ENSG00000246582	AC100861.1	8	23224471	23230926	p21.3	35	0.479	0.698	-0.0291224	0.0462898	0.529263	0.995035	0.0267023	0.0760815	0.725611	0.989896	-0.0619307	0.0583266	0.28833	0.978086	-0.0370044	0.0531091	0.485951	0.976563	0.0240414	0.0879964	0.784693	0.982408	-0.0719684	0.0666023	0.279889	0.976347
OPGS008173	ENSG00000257704	INAFM1	19	47274885	47275723	q13.32	8	0.11	0.296	0.00336095	0.217032	0.987644	0.998278	-0.0658617	0.29469	0.823151	0.992132	0.0853139	0.320652	0.79019	0.990338	0.173912	0.249674	0.486081	0.976563	0.0702865	0.34426	0.838223	0.994139	0.288461	0.362367	0.426005	0.976347
OPGS005814	ENSG00000112902	SEMA5A	5	9035033	9546075	p15.31	17	0.214	0.396	-0.0104586	0.106196	0.921548	0.996805	-0.0196458	0.125107	0.875219	0.992132	0.0131981	0.200655	0.947557	0.994549	-0.0854511	0.122692	0.486135	0.976563	-0.0843245	0.146134	0.563915	0.976745	-0.0879195	0.225572	0.696712	0.981
OPGS006349	ENSG00000128923	MINDY2	15	58771192	58861900	q21.3	59	0.184	0.416	-0.0867525	0.0923886	0.347733	0.991717	-0.168484	0.116014	0.146424	0.988235	0.0550434	0.152895	0.718842	0.982116	-0.0724487	0.104046	0.486233	0.976563	-0.162551	0.131407	0.216086	0.967947	0.0790893	0.170482	0.642709	0.976347
OPGS005761	ENSG00000196372	ASB13	10	5638867	5666595	p15.1	32	0.217	0.401	0.0300525	0.0994306	0.762465	0.995969	-0.00745835	0.123601	0.951883	0.995806	0.0986906	0.167254	0.555147	0.982116	0.0800117	0.115061	0.486816	0.976563	0.00191662	0.144922	0.989448	0.998889	0.212827	0.189091	0.260365	0.976347
OPGS004642	ENSG00000185963	BICD2	9	92711363	92764833	q22.31	63	0.334	0.558	-0.0973993	0.0966148	0.313397	0.991717	-0.0777244	0.146829	0.596561	0.988375	-0.112318	0.128245	0.381133	0.982116	-0.0778462	0.111995	0.487002	0.976563	-0.0362538	0.175253	0.836115	0.994139	-0.106442	0.145528	0.464521	0.976347
OPGS006205	ENSG00000148290	SURF1	9	133351758	133356676	q34.2	5	0.191	0.37	0.188054	0.231769	0.417144	0.991717	0.389654	0.432789	0.367943	0.988375	0.106926	0.274356	0.696734	0.982116	0.184307	0.265175	0.487032	0.976563	0.400478	0.492137	0.415787	0.967947	0.0957965	0.314658	0.760788	0.984914
OPGS007558	ENSG00000148468	FAM171A1	10	15211643	15371289	p13	14	0.13	0.356	-0.0504217	0.0971268	0.603668	0.995969	-0.159012	0.132205	0.229065	0.988375	0.0769865	0.143227	0.590913	0.982116	-0.0775969	0.111702	0.487258	0.976563	-0.263458	0.156121	0.0915038	0.967947	0.117761	0.160175	0.462215	0.976347
OPGS007918	ENSG00000275302	CCL4	17	36103827	36105621	q12	3	0.118	0.336	0.0838094	0.0940005	0.372616	0.991717	0.00890033	0.152086	0.953333	0.996249	0.130057	0.119548	0.276639	0.978086	0.0736465	0.106019	0.487274	0.976563	0.0127996	0.173063	0.941043	0.996555	0.110107	0.13408	0.41153	0.976347
OPGS003656	ENSG00000196526	AFAP1	4	7758714	7939926	p16.1	88	0.631	0.794	-0.0089772	0.0527265	0.864806	0.995969	0.0115792	0.0710616	0.870561	0.992132	-0.0341182	0.0786031	0.664248	0.982116	0.0415491	0.0598414	0.487481	0.976563	0.0519918	0.0815074	0.523553	0.976745	0.0292962	0.0880746	0.739414	0.982738
OPGS006533	ENSG00000274767	AC243829.1	17	36182712	36197366	q12	12	0.174	0.352	-0.123665	0.0889125	0.164268	0.974115	-0.270635	0.17849	0.129457	0.988235	-0.0751207	0.102514	0.46369	0.982116	-0.0693037	0.0998427	0.487602	0.976563	-0.185509	0.207963	0.372377	0.967947	-0.034473	0.11378	0.761905	0.985206
OPGS007288	ENSG00000259448	LINC02352	15	31214784	31225007	q13.3	15	0.14	0.342	-0.0108605	0.0868272	0.900459	0.995969	0.0722128	0.150406	0.631142	0.989896	-0.052363	0.106315	0.622345	0.982116	0.069457	0.100074	0.487648	0.976563	0.147323	0.180775	0.415097	0.967947	0.0350229	0.120121	0.77062	0.986504
OPGS005297	ENSG00000113300	CNOT6	5	180494379	180578358	q35.3	52	0.257	0.461	0.037552	0.0890341	0.673192	0.995969	0.02749	0.0973021	0.777543	0.991749	0.0889531	0.220254	0.686312	0.982116	-0.0722888	0.104218	0.487914	0.976563	-0.128876	0.114785	0.261538	0.967947	0.194015	0.249134	0.436121	0.976347
OPGS004335	ENSG00000273855	AC020658.5	15	40285468	40285909	q15.1	32	0.382	0.596	-0.0561365	0.0659859	0.394916	0.991717	-0.101971	0.0836083	0.222606	0.988375	0.0195777	0.107481	0.855465	0.991966	-0.0522366	0.075338	0.488082	0.976563	-0.0533728	0.0957377	0.577192	0.976745	-0.0502905	0.121974	0.680116	0.979788
OPGS006040	ENSG00000091947	TMEM101	17	44011188	44023946	q21.31	24	0.201	0.26	0.0206326	0.0657728	0.753752	0.995969	0.133413	0.139466	0.338769	0.988375	-0.0116222	0.0745776	0.876159	0.991966	0.052481	0.0756936	0.4881	0.976563	0.314262	0.163525	0.0546314	0.934184	-0.0189171	0.085421	0.824736	0.990742
OPGS003926	ENSG00000232063	AL691447.2	9	94332450	94371368	q22.32	52	0.496	0.614	-0.0182336	0.034391	0.595984	0.995969	-0.0607757	0.0693767	0.381016	0.988375	-0.0043717	0.0395895	0.912072	0.991966	-0.0270194	0.0389889	0.488309	0.976563	-0.05403	0.0785995	0.491825	0.971974	-0.01819	0.0448856	0.685291	0.979788
OPGS005849	ENSG00000279168	AC105052.4	7	102579104	102679295	q22.1	7	0.212	0.382	0.010366	0.177838	0.953518	0.998278	0.289533	0.369246	0.432971	0.988375	-0.0739304	0.2029	0.715583	0.982116	0.142406	0.205539	0.488411	0.976563	0.215807	0.439082	0.623076	0.976745	0.121719	0.232513	0.600631	0.976347
OPGS005734	ENSG00000111875	ASF1A	6	118894152	118909171	q22.31	22	0.219	0.451	-0.0889594	0.0952875	0.350515	0.991717	-0.0845917	0.153431	0.581405	0.988375	-0.0916252	0.121524	0.450869	0.982116	-0.0757967	0.109416	0.488472	0.976563	-0.0337021	0.176256	0.84836	0.994139	-0.102088	0.139493	0.464264	0.976347
OPGS005474	ENSG00000232229	LINC00865	10	89829483	90225443	q23.31	13	0.241	0.433	-0.0759466	0.0896785	0.397064	0.991717	4.96733894898446e-05	0.174302	0.999773	0.999957	-0.103277	0.104568	0.323322	0.978086	-0.0708127	0.102223	0.488482	0.976563	0.125561	0.208217	0.546488	0.976745	-0.133234	0.117363	0.25628	0.976347
OPGS007719	ENSG00000197568	HHLA3	1	70354780	70385339	p31.1	19	0.125	0.327	-0.147765	0.107109	0.167718	0.974115	-0.0932188	0.14941	0.532684	0.988375	-0.205209	0.153545	0.181392	0.977039	-0.0835254	0.120602	0.488578	0.976563	-0.0572719	0.168399	0.733783	0.978346	-0.110997	0.172666	0.520326	0.976347
OPGS007805	ENSG00000285881	AC105206.3	8	22188182	22192578	p21.3	6	0.122	0.309	-0.0358589	0.103928	0.730067	0.995969	-0.0405026	0.161288	0.801721	0.992132	-0.0325325	0.135842	0.810727	0.990748	0.0832855	0.120293	0.488714	0.976563	0.0759213	0.194318	0.696014	0.976745	0.0877651	0.153087	0.56644	0.976347
OPGS003629	ENSG00000254521	SIGLEC12	19	51491227	51501800	q13.41	93	0.662	0.845	-0.0363233	0.0370859	0.327364	0.991717	0.0494172	0.0636702	0.437664	0.988375	-0.0804808	0.0456617	0.0779773	0.962032	-0.0292669	0.0422824	0.488826	0.976563	0.0986164	0.0750278	0.188712	0.967947	-0.0890847	0.0512709	0.0822939	0.976347
OPGS008492	ENSG00000169385	RNASE2	14	20955487	20956436	q11.2	8	0.102	0.312	-0.0985134	0.177972	0.579898	0.995969	0.0718672	0.260288	0.782467	0.991749	-0.248024	0.243852	0.309103	0.978086	-0.140224	0.20263	0.488926	0.976563	0.0947608	0.297168	0.749818	0.978956	-0.344393	0.277006	0.213769	0.976347
OPGS008224	ENSG00000001167	NFYA	6	41072974	41102403	p21.1	14	0.108	0.265	0.278172	0.170504	0.102792	0.944	0.222761	0.177021	0.208252	0.988375	0.988368	0.633887	0.118945	0.977039	0.138642	0.200446	0.489147	0.976563	0.0772666	0.207349	0.709416	0.976745	0.999454	0.777468	0.198609	0.976347
OPGS006150	ENSG00000273796	BX322562.1	21	45403809	45404943	q22.3	31	0.194	0.448	0.0322707	0.0912813	0.72369	0.995969	-0.00535777	0.129187	0.966919	0.996267	0.0697192	0.128932	0.588684	0.982116	0.0713165	0.103165	0.489387	0.976563	0.0496699	0.150654	0.74163	0.978956	0.0903071	0.141469	0.523245	0.976347
OPGS006693	ENSG00000206337	HCP5	6	31463144	31494470	p21.33	18	0.166	0.396	0.0477169	0.0957215	0.618134	0.995969	-0.00560788	0.144059	0.968948	0.996267	0.0898033	0.128037	0.483062	0.982116	0.0753698	0.109071	0.489556	0.976563	0.0603898	0.169302	0.721317	0.976745	0.0858971	0.142526	0.546723	0.976347
OPGS007323	ENSG00000125814	NAPB	20	23374519	23421519	p11.21	18	0.139	0.349	0.0314496	0.0874378	0.719087	0.995969	0.0753194	0.161533	0.641017	0.989896	0.0132599	0.103956	0.898503	0.991966	0.0678073	0.0981532	0.489672	0.976563	0.019469	0.183759	0.915623	0.996555	0.087045	0.116064	0.453271	0.976347
OPGS004015	ENSG00000122188	LAX1	1	203765177	203778175	q32.1	40	0.46	0.652	0.0501062	0.0524585	0.339497	0.991717	0.139812	0.0779019	0.0726988	0.988235	-0.0243614	0.0710176	0.731573	0.982116	0.0412699	0.0597419	0.489689	0.976563	0.165267	0.0914042	0.070593	0.964687	-0.0513562	0.0790516	0.515916	0.976347
OPGS007483	ENSG00000131748	STARD3	17	39637090	39664201	q12	37	0.133	0.331	-0.122953	0.146147	0.400182	0.991717	0.0627308	0.175808	0.721231	0.989896	-0.538709	0.263038	0.0405571	0.957077	-0.113984	0.165024	0.489747	0.976563	0.105211	0.199502	0.597938	0.976745	-0.590003	0.293935	0.044722	0.976347
OPGS006088	ENSG00000266472	MRPS21	1	150293861	150308979	q21.2	32	0.198	0.429	-0.129514	0.114432	0.257721	0.985019	-0.120727	0.159133	0.448058	0.988375	-0.138763	0.164577	0.399147	0.982116	-0.0912851	0.132218	0.489935	0.976563	-0.000567312	0.186131	0.997568	0.999375	-0.183485	0.187747	0.328423	0.976347
OPGS006721	ENSG00000177112	MRVI1-AS1	11	10541244	10606435	p15.4	5	0.164	0.314	-0.065762	0.117721	0.576418	0.995969	-0.0578304	0.154557	0.708279	0.989896	-0.0766142	0.181551	0.673026	0.982116	-0.0923708	0.134006	0.490633	0.976563	-0.05487	0.176655	0.7561	0.979467	-0.142932	0.205471	0.486661	0.976347
OPGS004755	ENSG00000111728	ST8SIA1	12	22063773	22437041	p12.1	37	0.316	0.399	0.00416241	0.0489075	0.932176	0.998278	0.137484	0.0823025	0.0948264	0.988235	-0.0687746	0.0608787	0.258603	0.978086	0.0388844	0.0564387	0.490844	0.976563	0.198452	0.0989508	0.0449034	0.933168	-0.0381448	0.0687902	0.57923	0.976347
OPGS007649	ENSG00000234323	LINC01505	9	105993247	106771335	q31.2	41	0.127	0.344	0.0221023	0.0894065	0.804744	0.995969	0.0859363	0.143615	0.549586	0.988375	-0.0182821	0.114212	0.872824	0.991966	0.0704799	0.102318	0.490929	0.976563	0.0622374	0.166305	0.708229	0.976745	0.0754189	0.12972	0.560972	0.976347
OPGS004354	ENSG00000072694	FCGR2B	1	161663143	161678654	q23.3	36	0.379	0.606	0.040471	0.086031	0.638052	0.995969	0.110803	0.118986	0.351739	0.988375	-0.0365683	0.124527	0.769019	0.987749	0.0681134	0.0989641	0.491286	0.976563	0.241157	0.13787	0.0802629	0.967947	-0.116302	0.142438	0.41421	0.976347
OPGS006773	ENSG00000111181	SLC6A12	12	190077	214570	p13.33	17	0.162	0.352	-0.0396365	0.159752	0.804047	0.995969	-0.153117	0.216498	0.479416	0.988375	0.0959651	0.236646	0.685094	0.982116	-0.12422	0.180598	0.491564	0.976563	-0.185459	0.247217	0.453141	0.967947	-0.054074	0.264308	0.837895	0.990742
OPGS005402	ENSG00000104894	CD37	19	49335171	49343335	q13.33	10	0.247	0.46	0.00339248	0.0636325	0.957482	0.998278	-0.0628632	0.102777	0.54077	0.988375	0.0445653	0.0810201	0.582284	0.982116	0.049149	0.0714847	0.491739	0.976563	0.0816758	0.117872	0.488359	0.971085	0.0301971	0.0898622	0.736842	0.982738
OPGS008022	ENSG00000100483	VCPKMT	14	50108632	50116600	q21.3	27	0.115	0.338	-0.0817769	0.0904481	0.365927	0.991717	0.0793653	0.159684	0.619179	0.989896	-0.157999	0.109786	0.150109	0.977039	-0.0701028	0.101991	0.491866	0.976563	0.00747228	0.186861	0.968102	0.998481	-0.102963	0.121688	0.397481	0.976347
OPGS004800	ENSG00000110218	PANX1	11	94128841	94181968	q21	25	0.31	0.551	0.0712726	0.0578694	0.218094	0.974115	0.0289859	0.0937947	0.757294	0.991386	0.0972159	0.0735157	0.18604	0.977039	0.0453536	0.065997	0.491952	0.976563	-0.054611	0.108558	0.614924	0.976745	0.104007	0.0831401	0.210941	0.976347
OPGS005111	ENSG00000257800		2	74120680	74123218	p13.1	29	0.275	0.529	0.0438434	0.0652889	0.501883	0.991717	0.0366195	0.0991521	0.711885	0.989896	0.0493268	0.0867096	0.569442	0.982116	0.05169	0.0752218	0.491977	0.976563	0.116509	0.113936	0.306505	0.967947	0.00160539	0.100131	0.987208	0.999846
OPGS006233	ENSG00000170921	TANC2	17	62966235	63427703	q23.2	39	0.19	0.426	-0.0729082	0.0943536	0.439693	0.991717	-0.016645	0.123049	0.892397	0.993743	-0.153014	0.146905	0.297604	0.978086	-0.075025	0.109197	0.492045	0.976563	0.0344422	0.14422	0.811248	0.987209	-0.22198	0.167122	0.184094	0.976347
OPGS005457	ENSG00000271743	AF287957.1	8	6615604	6617198	p23.1	56	0.242	0.471	0.0041667	0.0675186	0.950792	0.998278	-0.0396758	0.0992915	0.689459	0.989896	0.0418497	0.0920561	0.64939	0.982116	0.05377	0.0782949	0.492233	0.976563	0.0370265	0.116824	0.751286	0.979061	0.0673363	0.105425	0.523009	0.976347
OPGS007129	ENSG00000261150	EPPK1	8	143857324	143878467	q24.3	9	0.147	0.355	0.058007	0.171923	0.735815	0.995969	-0.0881191	0.194853	0.6511	0.989896	0.571465	0.365258	0.117688	0.977039	0.137072	0.199612	0.492279	0.976563	-0.00356017	0.227794	0.98753	0.998889	0.600503	0.413698	0.146627	0.976347
OPGS005065	ENSG00000147454	SLC25A37	8	23528956	23575463	p21.2	39	0.28	0.522	0.0251172	0.0621442	0.686084	0.995969	0.0100138	0.096299	0.91718	0.995125	0.0358642	0.081315	0.659174	0.982116	0.0482702	0.0703486	0.492614	0.976563	0.0156092	0.111491	0.888657	0.994886	0.0698068	0.0906341	0.441179	0.976347
OPGS007624	ENSG00000154479	CCDC173	2	169645425	169694405	q31.1	25	0.128	0.345	-0.122122	0.121454	0.314654	0.991717	0.0431401	0.157094	0.783613	0.991749	-0.367907	0.191551	0.0547728	0.957077	-0.096118	0.140168	0.492882	0.976563	0.0940314	0.182798	0.606972	0.976745	-0.367873	0.218488	0.0922353	0.976347
OPGS004558	ENSG00000185052	SLC24A3	20	19212642	19722926	p11.23	66	0.344	0.581	-0.0309195	0.0563684	0.583331	0.995969	0.0301985	0.0893044	0.735248	0.990184	-0.0713824	0.0726684	0.325951	0.978086	-0.0440885	0.0642993	0.492918	0.976563	0.0156885	0.105047	0.88128	0.994886	-0.0798648	0.0812915	0.325878	0.976347
OPGS005188	ENSG00000132436	FIGNL1	7	50444128	50450390	p12.2	65	0.267	0.51	-0.0279755	0.0687983	0.684279	0.995969	0.0501861	0.103227	0.626847	0.989896	-0.0904367	0.0922798	0.327073	0.978086	-0.0536425	0.0783168	0.493381	0.976563	-0.103247	0.119034	0.385738	0.967947	-0.0157674	0.103955	0.879443	0.992714
OPGS004956	ENSG00000271581		6	31356647	31357637	p21.33	39	0.291	0.531	-0.0928908	0.0728041	0.201991	0.974115	-0.105801	0.11201	0.344879	0.988375	-0.0833725	0.0957583	0.383942	0.982116	-0.0580125	0.0847288	0.493543	0.976563	-0.054041	0.131932	0.682091	0.976745	-0.0607284	0.110471	0.582509	0.976347
OPGS007126	ENSG00000189339	SLC35E2B	1	1659529	1692795	p36.33	2	0.147	0.365	0.154423	0.409009	0.705761	0.995969	0.460757	0.671091	0.492348	0.988375	-0.0265952	0.515751	0.958875	0.996892	0.32337	0.472492	0.493727	0.976563	0.608707	0.801298	0.447463	0.967947	0.171129	0.584766	0.769793	0.986213
OPGS006120	ENSG00000162591	MEGF6	1	3487951	3611508	p36.32	41	0.196	0.442	0.0859883	0.0752708	0.253294	0.984014	0.186524	0.127595	0.143784	0.988235	0.032319	0.0932074	0.728785	0.982116	0.0580927	0.084899	0.493813	0.976563	0.136871	0.147233	0.352568	0.967947	0.0188384	0.103881	0.856095	0.990742
OPGS007752	ENSG00000134202	GSTM3	1	109733932	109741038	p13.3	1	0.124	0.345	0.229458	0.387562	0.553813	0.995103	0.253181	0.431798	0.557646	0.988375	0.130807	0.877862	0.881549	0.991966	-0.306379	0.447836	0.493891	0.976563	-0.130708	0.506642	0.796415	0.983879	-0.930171	0.955688	0.330404	0.976347
OPGS006115	ENSG00000230724	LINC01001	11	126990	139612	p15.5	113	0.197	0.428	-0.0599278	0.0811878	0.46043	0.991717	-0.0466691	0.12623	0.711596	0.989896	-0.0692209	0.105981	0.513662	0.982116	-0.0625261	0.0914669	0.494233	0.976563	-0.0726096	0.14371	0.613382	0.976745	-0.055596	0.11852	0.639008	0.976347
OPGS007998	ENSG00000197562	RAB40C	16	589357	629272	p13.3	10	0.116	0.291	0.0997255	0.163952	0.543016	0.995103	-0.053706	0.215311	0.803025	0.992132	0.311331	0.252881	0.218271	0.977463	0.12433	0.182039	0.494614	0.976563	-0.0935138	0.243504	0.700953	0.976745	0.400414	0.274114	0.144082	0.976347
OPGS005477	ENSG00000093167	LRRFIP2	3	37052626	37183689	p22.2	18	0.241	0.484	0.089129	0.120663	0.460112	0.991717	0.0670239	0.16279	0.680544	0.989896	0.115932	0.179639	0.518693	0.982116	0.0950803	0.139251	0.494735	0.976563	0.0271063	0.190642	0.886935	0.994886	0.172569	0.203734	0.396977	0.976347
OPGS005243	ENSG00000247828	TMEM161B-AS1	5	88268843	88439337	q14.3	78	0.262	0.503	-0.00483385	0.0675302	0.942936	0.998278	-0.0236223	0.101992	0.816841	0.992132	0.00982378	0.0900715	0.91315	0.991966	-0.052674	0.0771637	0.494842	0.976563	-0.101522	0.119669	0.39624	0.967947	-0.0178954	0.100913	0.859246	0.990742
OPGS004421	ENSG00000128815	WDFY4	10	48684873	48982956	q11.23	40	0.367	0.475	-0.0179638	0.0423716	0.671597	0.995969	-0.06356	0.0882737	0.471504	0.988375	-0.00431094	0.0482873	0.928862	0.993148	-0.0317834	0.0465636	0.494872	0.976563	-0.0794886	0.102694	0.43891	0.967947	-0.019424	0.0522246	0.709943	0.981
OPGS005568	ENSG00000174780	SRP72	4	56467617	56503681	q12	18	0.233	0.427	0.0101262	0.0790398	0.898058	0.995969	0.0175876	0.114749	0.878185	0.992132	0.00338667	0.108972	0.975207	0.998154	-0.0613721	0.089933	0.494973	0.976563	-0.0860316	0.130944	0.511174	0.976745	-0.0393071	0.123657	0.750582	0.983172
OPGS007832	ENSG00000155970	MICU3	8	17027238	17122642	p22	25	0.121	0.342	-0.087299	0.11449	0.44576	0.991717	-0.200896	0.153505	0.190627	0.988375	0.0551578	0.171947	0.748374	0.984033	-0.0908058	0.133178	0.495342	0.976563	-0.233134	0.182759	0.202084	0.967947	0.0704221	0.194572	0.717402	0.981564
OPGS005426	ENSG00000170891	CYTL1	4	5014586	5019458	p16.2	12	0.244	0.44	-0.097148	0.0991193	0.327031	0.991717	-0.0563262	0.10244	0.582426	0.988375	-0.688801	0.39034	0.0776276	0.962032	-0.0766497	0.112474	0.495563	0.976563	-0.0539971	0.116416	0.64277	0.976745	-0.388894	0.432939	0.369045	0.976347
OPGS005569	ENSG00000111058	ACSS3	12	80936414	81261210	q21.31	53	0.233	0.305	-0.0507964	0.0540373	0.347204	0.991717	-0.0519209	0.132755	0.695721	0.989896	-0.0505538	0.0591487	0.392723	0.982116	-0.0412713	0.0605985	0.495832	0.976563	-0.0581186	0.154535	0.706852	0.976745	-0.0381877	0.0658553	0.562	0.976347
OPGS006270	ENSG00000104518	GSDMD	8	143553207	143563062	q24.3	8	0.188	0.416	-0.0528509	0.0736359	0.472922	0.991717	-0.150835	0.12475	0.226627	0.988375	-0.000457138	0.0912147	0.996001	0.998753	-0.0566507	0.083193	0.4959	0.976563	-0.203166	0.143595	0.157111	0.967947	0.0173819	0.102086	0.8648	0.990742
OPGS006841	ENSG00000168118	RAB4A	1	229271062	229305894	q42.13	16	0.159	0.399	0.0369852	0.085754	0.666254	0.995969	-0.0425829	0.142313	0.764772	0.991749	0.0823163	0.107433	0.443551	0.982116	0.0665892	0.0977999	0.495952	0.976563	-0.111723	0.168501	0.507304	0.976745	0.15731	0.120151	0.190444	0.976347
OPGS003732	ENSG00000228506	AL513550.1	6	99424847	99502354	q16.2	169	0.582	0.733	-0.074578	0.0564529	0.18648	0.974115	0.0375937	0.0719827	0.601489	0.989896	-0.254701	0.0911494	0.00520081	0.865742	-0.0443237	0.0651027	0.495981	0.976563	0.0853864	0.0848596	0.314315	0.967947	-0.231164	0.10178	0.0231336	0.976347
OPGS004986	ENSG00000274750	H3C6	6	26224199	26227473	p22.2	24	0.288	0.42	-0.0986209	0.160922	0.539976	0.995035	-0.092597	0.210177	0.659527	0.989896	-0.107005	0.249992	0.668626	0.982116	-0.1238	0.181837	0.495982	0.976563	-0.0536375	0.239672	0.822916	0.990309	-0.218568	0.278876	0.433188	0.976347
OPGS006158	ENSG00000179914	ITLN1	1	160876540	160885180	q23.3	38	0.194	0.411	0.0178389	0.0887367	0.840674	0.995969	-0.214151	0.148397	0.148993	0.988235	0.14729	0.110835	0.183876	0.977039	0.0674798	0.099125	0.496027	0.976563	-0.146282	0.169841	0.389079	0.967947	0.178191	0.12217	0.144687	0.976347
OPGS005271	ENSG00000109790	KLHL5	4	39045039	39126857	p14	36	0.259	0.501	-0.0571276	0.0796646	0.473312	0.991717	0.000527849	0.104757	0.99598	0.997951	-0.13607	0.122621	0.26714	0.978086	-0.0622614	0.0914955	0.496197	0.976563	0.0112987	0.121221	0.925739	0.996555	-0.159477	0.139404	0.252628	0.976347
OPGS006654	ENSG00000102572	STK24	13	98445185	98577940	q32.2	37	0.168	0.396	0.0865228	0.0846205	0.306553	0.991717	0.0837603	0.140573	0.551277	0.988375	0.0880237	0.10593	0.405995	0.982116	0.0650722	0.0956869	0.496471	0.976563	0.0212163	0.160868	0.895074	0.995006	0.0890074	0.118983	0.454417	0.976347
OPGS004502	ENSG00000123219	CENPK	5	65517766	65563168	q12.3	45	0.354	0.59	0.125457	0.111845	0.26199	0.985019	0.199089	0.165601	0.229277	0.988375	0.0636657	0.151625	0.674566	0.982116	0.0867004	0.127568	0.496732	0.976563	0.157699	0.192786	0.413355	0.967947	0.0313706	0.17007	0.853655	0.990742
OPGS005039	ENSG00000143674	MAP3K21	1	233327724	233385148	q42.2	41	0.283	0.511	0.062937	0.0683959	0.357475	0.991717	-0.039196	0.099213	0.692792	0.989896	0.155543	0.0944504	0.0995939	0.977039	0.0543034	0.0799162	0.496818	0.976563	-0.0466394	0.119706	0.69682	0.976745	0.135487	0.107347	0.2069	0.976347
OPGS007830	ENSG00000154978	VOPP1	7	55436056	55572988	p11.2	8	0.121	0.225	0.0227524	0.177605	0.898064	0.995969	0.0575968	0.23462	0.806077	0.992132	-0.0239818	0.271631	0.929648	0.993328	0.139869	0.205889	0.496919	0.976563	0.0789162	0.279068	0.777342	0.981336	0.212319	0.304742	0.48598	0.976347
OPGS007298	ENSG00000161011	SQSTM1	5	179806398	179838078	q35.3	56	0.139	0.373	-0.0143541	0.100119	0.885997	0.995969	0.0998345	0.13886	0.472168	0.988375	-0.138026	0.144509	0.339508	0.982116	0.0773132	0.113894	0.497252	0.976563	0.102947	0.159318	0.518169	0.976745	0.0504537	0.162773	0.756588	0.983172
OPGS007220	ENSG00000143498	TAF1A	1	222557902	222589933	q41	24	0.143	0.373	0.0228397	0.126308	0.856504	0.995969	-0.11087	0.149036	0.456929	0.988375	0.364265	0.238142	0.126113	0.977039	-0.0999428	0.147247	0.497302	0.976563	-0.259348	0.1771	0.143082	0.967947	0.258441	0.265756	0.330814	0.976347
OPGS005843	ENSG00000280604	AJ239328.1	21	45914296	45919483	q22.3	25	0.212	0.482	-0.0187502	0.0975742	0.847614	0.995969	-0.107467	0.129073	0.405069	0.988375	0.0995769	0.149067	0.504133	0.982116	0.0761731	0.112243	0.497363	0.976563	-0.0240771	0.150436	0.872842	0.994139	0.201901	0.168512	0.230862	0.976347
OPGS003654	ENSG00000260943	LINC02555	12	40140926	40158600	q12	192	0.634	0.813	0.0346613	0.0549375	0.528092	0.995035	0.0224903	0.0679162	0.740533	0.991386	0.0575952	0.0933558	0.537272	0.982116	0.0430496	0.0634495	0.497463	0.976563	0.0604816	0.0793918	0.446172	0.967947	0.0122153	0.105487	0.907812	0.997917
OPGS006704	ENSG00000180198	RCC1	1	28505943	28539300	p35.3	2	0.165	0.241	0.706253	0.436128	0.105367	0.944	1.0666	0.549891	0.0524206	0.988235	0.095492	0.717079	0.89406	0.991966	0.335512	0.49463	0.497575	0.976563	0.747931	0.635576	0.239284	0.967947	-0.298202	0.788061	0.705134	0.981
OPGS006496	ENSG00000134827	TCN1	11	59852800	59866489	q12.1	28	0.176	0.41	0.111723	0.0993126	0.260606	0.985019	0.190624	0.141647	0.178377	0.988235	0.0354316	0.139275	0.799186	0.990338	0.077281	0.114105	0.498229	0.977461	0.0164213	0.168615	0.922417	0.996555	0.128554	0.154896	0.406577	0.976347
OPGS006828	ENSG00000089063	TMEM230	20	5068232	5113087	p12.3	9	0.159	0.397	0.115235	0.21078	0.58458	0.995969	-0.000624217	0.264227	0.998115	0.999116	0.317544	0.349295	0.363297	0.982116	0.165918	0.24522	0.498655	0.977884	0.00268099	0.314566	0.9932	0.998972	0.418114	0.3912	0.285161	0.976347
OPGS007449	ENSG00000169435	RASSF6	4	73571550	73620631	q13.3	35	0.134	0.273	-0.0578868	0.116378	0.618906	0.995969	0.141983	0.18113	0.433116	0.988375	-0.198597	0.151948	0.19121	0.977039	-0.0901606	0.133353	0.498974	0.977884	0.25	0.212791	0.240049	0.967947	-0.311275	0.171434	0.0694152	0.976347
OPGS006632	ENSG00000246273	SBF2-AS1	11	9758267	9811335	p15.4	19	0.169	0.399	0.0970843	0.11392	0.394095	0.991717	0.0465572	0.125836	0.711396	0.989896	0.325356	0.267683	0.224194	0.977463	0.0903848	0.133807	0.499367	0.977884	0.0726135	0.148562	0.625	0.976745	0.166006	0.30728	0.589029	0.976347
OPGS005144	ENSG00000183117	CSMD1	8	2935353	4994972	p23.2	60	0.272	0.509	-0.00158391	0.0728478	0.982653	0.998278	0.056081	0.0993165	0.572299	0.988375	-0.0687095	0.107155	0.521382	0.982116	-0.0553681	0.0819758	0.499409	0.977884	0.0598183	0.111627	0.592042	0.976745	-0.190404	0.120837	0.115094	0.976347
OPGS004102	ENSG00000171517	LPAR3	1	84811602	84893206	p22.3	51	0.437	0.666	0.00517557	0.0477871	0.913754	0.996125	0.162823	0.0785074	0.0380809	0.988235	-0.0879937	0.0603609	0.144898	0.977039	0.0366931	0.0543282	0.499424	0.977884	0.171682	0.0904629	0.0577209	0.934184	-0.0395536	0.0680272	0.560946	0.976347
OPGS007788	ENSG00000127311	HELB	12	66302493	66343643	q14.3	12	0.123	0.342	-0.00540118	0.113266	0.961967	0.998278	0.0084283	0.153561	0.95623	0.996267	-0.021875	0.167635	0.896177	0.991966	-0.0869656	0.128876	0.499801	0.978238	-0.0420948	0.176758	0.811766	0.987209	-0.137671	0.188155	0.464358	0.976347
OPGS004389	ENSG00000236935	AP003774.2	11	64325050	64340203	q13.1	36	0.372	0.623	-0.0225145	0.096402	0.815336	0.995969	-0.0666453	0.11202	0.551883	0.988375	0.103367	0.189175	0.584783	0.982116	0.0744608	0.110463	0.500262	0.978279	0.0567114	0.129058	0.660354	0.976745	0.122695	0.213274	0.565095	0.976347
OPGS007592	ENSG00000124813	RUNX2	6	45328157	45664349	p21.1	15	0.129	0.255	0.0239574	0.160184	0.88111	0.995969	-0.389267	0.251112	0.1211	0.988235	0.308447	0.208329	0.138719	0.977039	0.123901	0.183956	0.500607	0.978279	-0.348602	0.292102	0.232703	0.967947	0.436113	0.237264	0.0660489	0.976347
OPGS007079	ENSG00000145545	SRD5A1	5	6633290	6676539	p15.31	21	0.149	0.352	0.0546662	0.103048	0.59577	0.995969	0.0391343	0.145231	0.787574	0.991749	0.0703344	0.146155	0.630351	0.982116	0.0795165	0.11822	0.501194	0.978279	0.0237671	0.169069	0.888204	0.994886	0.132681	0.165263	0.422063	0.976347
OPGS006054	ENSG00000237422	AL158071.4					47	0.2	0.416	-0.0680062	0.086603	0.432299	0.991717	-0.157498	0.111529	0.157902	0.988235	0.0680189	0.137563	0.620984	0.982116	-0.0658051	0.0978765	0.501375	0.978279	-0.143181	0.127434	0.261197	0.967947	0.0455234	0.152882	0.76588	0.985717
OPGS006097	ENSG00000128266	GNAZ	22	23070519	23125032	q11.22	35	0.198	0.446	0.0314142	0.0792999	0.691999	0.995969	-0.0604031	0.118344	0.60977	0.989896	0.106238	0.106832	0.320011	0.978086	0.0612947	0.0911743	0.501405	0.978279	-0.0681817	0.137799	0.620747	0.976745	0.162197	0.121627	0.18235	0.976347
OPGS005381	ENSG00000188677	PARVB	22	43999211	44172939	q13.31	31	0.248	0.482	0.00334429	0.0670008	0.960191	0.998278	0.163183	0.105035	0.120277	0.988235	-0.106591	0.0871119	0.221098	0.977463	-0.051081	0.076057	0.501829	0.978279	0.142527	0.12198	0.242629	0.967947	-0.174839	0.097454	0.0728032	0.976347
OPGS006359	ENSG00000111581	NUP107	12	68686951	68745809	q15	22	0.183	0.291	-0.0160413	0.0888366	0.856705	0.995969	-0.125887	0.1061	0.235429	0.988375	0.242528	0.162805	0.136307	0.977039	0.0701066	0.104392	0.501858	0.978279	-0.0210735	0.127773	0.869	0.994139	0.25286	0.180934	0.162256	0.976347
OPGS004357	ENSG00000100299	ARSA	22	50622754	50628173	q13.33	20	0.379	0.508	-0.0412233	0.0470247	0.380688	0.991717	-0.129889	0.0820637	0.113471	0.988235	0.00212528	0.0573866	0.970458	0.998154	-0.0359623	0.0536544	0.502693	0.978279	-0.160353	0.0961439	0.095347	0.967947	0.020318	0.0646898	0.753458	0.983172
OPGS007286	ENSG00000178449	COX14	12	50112082	50120457	q13.12	22	0.14	0.374	-0.00105056	0.0939447	0.991078	0.998278	0.214749	0.148992	0.149487	0.988235	-0.143777	0.121168	0.235387	0.977463	0.0714308	0.106596	0.502789	0.978279	0.297359	0.171827	0.0835287	0.967947	-0.0700539	0.136043	0.606596	0.976347
OPGS004776	ENSG00000160972	PPP1R16A	8	144477969	144502121	q24.3	11	0.313	0.565	0.0294147	0.0959138	0.759088	0.995969	0.142896	0.127363	0.26188	0.988375	-0.119409	0.145871	0.41302	0.982116	0.0735724	0.109824	0.502916	0.978279	0.169665	0.148574	0.253472	0.967947	-0.0421982	0.1631	0.795847	0.990742
OPGS007287	ENSG00000125952	MAX	14	65006174	65102695	q23.3	24	0.14	0.371	0.0535285	0.075531	0.478513	0.991717	-0.0407742	0.14717	0.781738	0.991749	0.0872423	0.0880015	0.321504	0.978086	0.0567594	0.0847726	0.503145	0.978279	-0.051354	0.173869	0.767719	0.981304	0.0904615	0.097088	0.351467	0.976347
OPGS006484	ENSG00000205078	SYCE1L	16	77199408	77213215	q23.1	58	0.176	0.423	0.029655	0.0885386	0.737671	0.995969	0.213714	0.120772	0.0767991	0.988235	-0.185144	0.130514	0.156023	0.977039	0.0675158	0.100876	0.503308	0.978279	0.145046	0.1388	0.296026	0.967947	-0.0192783	0.146852	0.895556	0.995888
OPGS003718	ENSG00000002549	LAP3	4	17577198	17607972	p15.32	45	0.589	0.749	-0.0154869	0.0504764	0.758984	0.995969	-0.113747	0.0684955	0.0967831	0.988235	0.101751	0.0748402	0.173966	0.977039	-0.037621	0.0562327	0.503481	0.978279	-0.147498	0.0766281	0.054247	0.934184	0.0911954	0.0830494	0.272167	0.976347
OPGS005655	ENSG00000163092	XIRP2	2	166888480	167259753	q24.3	84	0.224	0.414	-0.0188887	0.0625675	0.762734	0.995969	0.0825818	0.106796	0.439363	0.988375	-0.0719427	0.0772177	0.351499	0.982116	-0.0478078	0.0714947	0.503693	0.978279	0.0913293	0.124044	0.461568	0.967947	-0.117146	0.0875346	0.180806	0.976347
OPGS006604	ENSG00000171793	CTPS1	1	40979300	41012565	p34.2	34	0.17	0.403	0.0387324	0.0737818	0.599612	0.995969	-0.084173	0.127229	0.508238	0.988375	0.101051	0.0905847	0.264617	0.978086	0.0567577	0.0848911	0.503754	0.978279	-0.0250376	0.14716	0.864902	0.994139	0.0975114	0.103905	0.348003	0.976347
OPGS007376	ENSG00000160685	ZBTB7B	1	155002630	155018523	q21.3	27	0.137	0.365	0.0885258	0.124619	0.477475	0.991717	0.10682	0.140309	0.446466	0.988375	0.0201421	0.270977	0.940747	0.994549	0.0954866	0.14282	0.503763	0.978279	0.159623	0.16144	0.32279	0.967947	-0.135516	0.30643	0.658315	0.976347
OPGS006926	ENSG00000159842	ABR	17	1003519	1229738	p13.3	26	0.154	0.393	-0.0238585	0.100605	0.812541	0.995969	0.143263	0.134364	0.286318	0.988375	-0.237733	0.151978	0.117757	0.977039	-0.0782697	0.117098	0.503872	0.978279	0.00480056	0.16254	0.976438	0.998481	-0.167724	0.168751	0.320266	0.976347
OPGS007516	ENSG00000173110	HSPA6	1	161524540	161526894	q23.3	9	0.132	0.347	-0.122675	0.128518	0.339813	0.991717	-0.171687	0.158543	0.278849	0.988375	-0.0287405	0.219441	0.895798	0.991966	-0.097561	0.146008	0.504013	0.978279	-0.197738	0.18207	0.277455	0.967947	0.0830006	0.244479	0.734233	0.982738
OPGS008074	ENSG00000153814	JAZF1	7	27830573	28180795	p15.1	11	0.113	0.323	0.14277	0.151641	0.346451	0.991717	0.0230094	0.175225	0.895527	0.993766	0.499025	0.302338	0.0988299	0.977039	0.115205	0.172523	0.504282	0.978279	-0.0432035	0.201302	0.830063	0.993533	0.552781	0.334622	0.098544	0.976347
OPGS004814	ENSG00000108771	DHX58	17	42101404	42112714	q21.2	42	0.309	0.527	0.00459616	0.0744975	0.950805	0.998278	-0.05583	0.0982731	0.56996	0.988375	0.0862088	0.11421	0.450354	0.982116	-0.0573843	0.0859704	0.50446	0.978279	-0.171191	0.115026	0.136675	0.967947	0.0868994	0.12959	0.502493	0.976347
OPGS006351	ENSG00000106009	BRAT1	7	2537810	2555694	p22.3	36	0.184	0.372	0.135254	0.0950756	0.154855	0.974115	0.0834836	0.150922	0.580156	0.988375	0.169204	0.122381	0.166786	0.977039	0.0726121	0.108815	0.504582	0.978279	0.125484	0.174216	0.471354	0.968941	0.0387542	0.139272	0.78081	0.98968
OPGS003560	ENSG00000225178						96	0.826	0.914	-0.0519729	0.0366747	0.156445	0.974115	0.0421605	0.0556799	0.448934	0.988375	-0.124546	0.0488277	0.0107496	0.871329	-0.0278066	0.041676	0.504639	0.978279	0.0967234	0.0663314	0.14479	0.967947	-0.109626	0.0537164	0.0412676	0.976347
OPGS005504	ENSG00000053372	MRTO4	1	19251805	19260128	p36.13	24	0.238	0.453	-0.115194	0.0962142	0.231204	0.974115	-0.118128	0.123197	0.337633	0.988375	-0.110476	0.153961	0.47303	0.982116	-0.0724668	0.108811	0.505419	0.978279	-0.119217	0.140825	0.39724	0.967947	-0.00320429	0.171329	0.985078	0.999846
OPGS005690	ENSG00000101574	METTL4	18	2537525	2571509	p11.32	55	0.222	0.466	0.000503728	0.0885276	0.99546	0.999071	-0.0452823	0.105194	0.666857	0.989896	0.11151	0.163794	0.496003	0.982116	-0.0676105	0.101525	0.505445	0.978279	-0.142368	0.121688	0.242024	0.967947	0.103806	0.184338	0.573347	0.976347
OPGS004428	ENSG00000234171	RNASEH1-AS1	2	3558375	3564842	p25.3	19	0.367	0.596	-0.0744161	0.0577367	0.197437	0.974115	-0.0212725	0.0878647	0.808699	0.992132	-0.114752	0.0765784	0.134005	0.977039	-0.0435102	0.0653373	0.505454	0.978279	0.0852867	0.101927	0.402737	0.967947	-0.133605	0.0852091	0.116888	0.976347
OPGS004819	ENSG00000150625	GPM6A	4	175632934	176002664	q34.2	54	0.308	0.508	-0.0425949	0.0527304	0.419213	0.991717	-0.00486163	0.0887628	0.956321	0.996267	-0.0631432	0.0655349	0.335294	0.979656	-0.039981	0.0600518	0.505554	0.978279	0.0544834	0.102066	0.593478	0.976745	-0.0900349	0.074283	0.225493	0.976347
OPGS003986	ENSG00000254860	TMEM9B-AS1	11	8963410	8977527	p15.4	33	0.468	0.659	0.011918	0.0462995	0.796862	0.995969	-0.0336636	0.0876729	0.701002	0.989896	0.0295351	0.054512	0.58795	0.982116	0.0357085	0.0536452	0.50564	0.978279	0.0262914	0.104515	0.801385	0.983879	0.0390475	0.0624838	0.532022	0.976347
OPGS005102	ENSG00000163606	CD200R1	3	112921205	112975103	q13.2	63	0.276	0.511	0.0823768	0.0853041	0.334203	0.991717	0.0913802	0.104445	0.381621	0.988375	0.0642597	0.147749	0.663617	0.982116	0.0646605	0.0971554	0.505707	0.978279	0.0677406	0.12048	0.57394	0.976745	0.0588094	0.164118	0.720092	0.981891
OPGS006063	ENSG00000273449	AC093788.1	4	163529771	163530697	q32.2	30	0.2	0.441	-0.0339885	0.078374	0.664528	0.995969	-0.156549	0.118975	0.188238	0.988375	0.0600189	0.104215	0.564675	0.982116	-0.059076	0.0887789	0.505776	0.978279	-0.201535	0.139415	0.148298	0.967947	0.0381312	0.115196	0.740637	0.982738
OPGS004807	ENSG00000104763	ASAH1	8	18055992	18084998	p22	41	0.309	0.564	0.0573251	0.0768843	0.455908	0.991717	0.0382316	0.115873	0.741441	0.991386	0.0722758	0.102717	0.481658	0.982116	0.0584849	0.0878947	0.505796	0.978279	0.0308067	0.13346	0.817446	0.9893	0.0795902	0.116733	0.495356	0.976347
OPGS007503	ENSG00000221990	EXOC3-AS1	5	441498	443160	p15.33	20	0.132	0.333	-0.130779	0.108634	0.228648	0.974115	-0.19912	0.165845	0.229891	0.988375	-0.079371	0.143728	0.58079	0.982116	-0.0819693	0.123218	0.505898	0.978279	-0.179885	0.189248	0.341844	0.967947	-0.00990937	0.162296	0.951313	0.998995
OPGS007385	ENSG00000185404	SP140L	2	230327184	230403732	q37.1	23	0.136	0.353	-0.0428843	0.117975	0.71623	0.995969	-0.032756	0.156319	0.834022	0.992132	-0.0562106	0.179702	0.754433	0.984606	0.0889384	0.13378	0.506173	0.978431	0.0839281	0.18089	0.642666	0.976745	0.0948285	0.198592	0.633004	0.976347
OPGS008349	ENSG00000136560	TANK	2	161136908	161236230	q24.2	31	0.105	0.328	0.0401172	0.134081	0.764787	0.995969	-0.0555763	0.163192	0.733436	0.989896	0.238711	0.235114	0.309963	0.978086	0.103252	0.155567	0.506874	0.979408	-0.0480478	0.190688	0.801064	0.983879	0.404075	0.268913	0.132936	0.976347
OPGS004860	ENSG00000124491	F13A1	6	6144084	6321013	p25.1	55	0.303	0.542	0.0179697	0.0678435	0.79111	0.995969	0.0670602	0.0963	0.486199	0.988375	-0.0303893	0.0955713	0.750504	0.984606	0.0518592	0.0782654	0.507582	0.979887	0.0793235	0.114351	0.487879	0.971085	0.0276242	0.107288	0.796811	0.990742
OPGS005695	ENSG00000186998	EMID1	22	29205896	29259597	q12.2	46	0.222	0.445	0.00466438	0.0610967	0.939145	0.998278	-0.0472918	0.102634	0.644956	0.989896	0.033166	0.0760192	0.662631	0.982116	0.0455638	0.0687957	0.507775	0.979887	-0.0382387	0.117208	0.744237	0.978956	0.0895998	0.0849682	0.291649	0.976347
OPGS008117	ENSG00000279415	AC099494.2	16	17227023	17228000	p12.3	17	0.112	0.28	0.00346805	0.126594	0.978145	0.998278	-0.263234	0.200383	0.188962	0.988375	0.180923	0.16345	0.268335	0.978086	-0.0956669	0.144446	0.507777	0.979887	-0.398669	0.236785	0.0922447	0.967947	0.0840589	0.182442	0.644982	0.976347
OPGS006400	ENSG00000110756	HPS5	11	18278668	18322198	p15.1	25	0.181	0.333	0.0218784	0.084116	0.794788	0.995969	-0.0306495	0.117718	0.794583	0.991749	0.0766199	0.120191	0.523811	0.982116	0.0637088	0.0963263	0.508366	0.979887	-0.0225367	0.138234	0.870493	0.994139	0.145022	0.134258	0.280066	0.976347
OPGS004935	ENSG00000167491	GATAD2A	19	19385826	19508932	p13.11	33	0.295	0.531	0.0896047	0.103529	0.386764	0.991717	0.0904443	0.139943	0.518088	0.988375	0.0884827	0.153779	0.565029	0.982116	0.0779855	0.117923	0.508402	0.979887	0.153378	0.16099	0.340733	0.967947	-0.00928889	0.173175	0.957223	0.998995
OPGS007513	ENSG00000163320	CGGBP1	3	88051944	88149885	p11.1	51	0.132	0.271	0.089298	0.130643	0.494274	0.991717	-0.00105796	0.156138	0.994594	0.997951	0.299756	0.238372	0.208568	0.977039	0.0987391	0.149325	0.50846	0.979887	0.0338926	0.179952	0.850608	0.994139	0.241472	0.267224	0.366192	0.976347
OPGS004316	ENSG00000269378		19	14621634	14622242	p13.12	49	0.386	0.637	-0.0478237	0.0499111	0.337973	0.991717	0.0742296	0.0822183	0.366613	0.988375	-0.119318	0.0628785	0.0577504	0.957077	-0.0376715	0.0570026	0.508694	0.979887	0.0918304	0.0957365	0.337458	0.967947	-0.109019	0.0710223	0.124785	0.976347
OPGS006219	ENSG00000137574	TGS1	8	55773446	55826445	q12.1	36	0.191	0.356	0.153602	0.166328	0.355751	0.991717	0.179707	0.221159	0.416466	0.988375	0.119483	0.252227	0.635706	0.982116	0.123125	0.186397	0.508898	0.979887	0.235263	0.250623	0.347879	0.967947	-0.0156744	0.278766	0.95516	0.998995
OPGS007638	ENSG00000163131	CTSS	1	150730079	150765957	q21.3	11	0.128	0.251	-0.016297	0.218364	0.940507	0.998278	0.0171025	0.25	0.945459	0.99523	-0.123441	0.44786	0.782838	0.988702	-0.167487	0.253665	0.509082	0.979887	-0.165884	0.292363	0.57045	0.976745	-0.171846	0.509413	0.735859	0.982738
OPGS005209	ENSG00000206573	THUMPD3-AS1	3	9349689	9398625	p25.3	27	0.265	0.493	-0.0260451	0.0642237	0.685083	0.995969	-0.0550289	0.0993193	0.579537	0.988375	-0.00521237	0.0841627	0.950617	0.995087	-0.0478813	0.072551	0.509275	0.979887	-0.131844	0.114683	0.250294	0.967947	0.00814193	0.0936747	0.930737	0.998995
OPGS004085	ENSG00000189190	ZNF600	19	52749942	52786807	q13.41	37	0.442	0.645	-0.01392	0.0595825	0.815276	0.995969	0.0250897	0.0813389	0.757733	0.991386	-0.0590449	0.0874925	0.499766	0.982116	-0.0454642	0.0689015	0.509354	0.979887	-0.0548073	0.0949278	0.563698	0.976745	-0.0350105	0.100093	0.726503	0.982738
OPGS008016	ENSG00000166927	MS4A7	11	60378485	60395951	q12.2	36	0.115	0.335	-0.112728	0.10818	0.297394	0.991717	-0.194085	0.16102	0.22807	0.988375	-0.0457749	0.146023	0.753918	0.984606	-0.0826219	0.125309	0.509673	0.979887	-0.224909	0.187279	0.229778	0.967947	0.0327241	0.168634	0.846134	0.990742
OPGS008286	ENSG00000173598	NUDT4	12	93377883	93408146	q22	16	0.107	0.298	-0.0797135	0.0831795	0.337896	0.991717	0.121418	0.150667	0.420316	0.988375	-0.168142	0.0998348	0.092142	0.977039	-0.0625279	0.0948335	0.509675	0.979887	0.215685	0.17413	0.215478	0.967947	-0.180323	0.113224	0.111247	0.976347
OPGS008143	ENSG00000264964	AP001033.3	18	9287952	9334558	p11.22	23	0.111	0.323	-0.163471	0.102464	0.110624	0.944	-0.205994	0.161115	0.201053	0.988375	-0.134485	0.132723	0.310927	0.978086	-0.0769156	0.116738	0.509976	0.980089	-0.204953	0.185336	0.268793	0.967947	0.00728769	0.150283	0.961323	0.998995
OPGS005999	ENSG00000072818	ACAP1	17	7336529	7351477	p13.1	23	0.203	0.448	-0.0597972	0.0762142	0.432691	0.991717	-0.106017	0.127735	0.406553	0.988375	-0.0342238	0.094939	0.718486	0.982116	-0.0575595	0.0874774	0.510542	0.9808	-0.073709	0.149344	0.621623	0.976745	-0.0490762	0.107877	0.649162	0.976347
OPGS006439	ENSG00000223865	HLA-DPB1	6	33075936	33089696	p21.32	22	0.178	0.387	-0.0478537	0.0893585	0.592287	0.995969	0.10009	0.128707	0.436773	0.988375	-0.185777	0.124243	0.134844	0.977039	-0.0672729	0.102357	0.511027	0.981005	0.15879	0.150811	0.292382	0.967947	-0.261308	0.13963	0.0612856	0.976347
OPGS003731	ENSG00000213621		13	20961310	20962195	q12.11	88	0.582	0.727	-0.0639175	0.0455299	0.160361	0.974115	0.0347002	0.0673868	0.606595	0.989896	-0.147103	0.0618328	0.0173578	0.871329	-0.0338088	0.0514617	0.511201	0.981005	0.0891146	0.0786067	0.25693	0.967947	-0.126489	0.068208	0.0636734	0.976347
OPGS004411	ENSG00000145476	CYP4V2	4	186191567	186213463	q35.1	34	0.369	0.583	0.0499985	0.0790489	0.52706	0.995035	0.097572	0.102152	0.339493	0.988375	-0.0210091	0.124789	0.866303	0.991966	0.0593829	0.0903974	0.511239	0.981005	0.159706	0.117612	0.174494	0.967947	-0.0856389	0.141474	0.544959	0.976347
OPGS008031	ENSG00000264247	LINC00909	18	74582514	74598885	q22.3	10	0.115	0.303	-0.127387	0.14346	0.374564	0.991717	-0.0498435	0.185049	0.787658	0.991749	-0.24386	0.226964	0.282623	0.978086	-0.108221	0.164921	0.511695	0.981503	-0.0968515	0.216665	0.654868	0.976745	-0.123655	0.254061	0.626462	0.976347
OPGS007235	ENSG00000128203	ASPHD2	22	26429260	26445015	q12.1	54	0.142	0.373	0.0651324	0.10586	0.538379	0.995035	0.172307	0.1433	0.2292	0.988375	-0.0636607	0.157116	0.685343	0.982116	0.0791089	0.120685	0.512147	0.981666	0.178194	0.165836	0.282591	0.967947	-0.0324476	0.175966	0.853702	0.990742
OPGS003962	ENSG00000153406	NMRAL1	16	4461691	4495763	p13.3	25	0.479	0.661	0.00307113	0.0896521	0.972673	0.998278	-0.0925038	0.125533	0.461192	0.988375	0.102576	0.128088	0.423233	0.982116	-0.0674941	0.102998	0.512279	0.981666	-0.242254	0.146976	0.0993002	0.967947	0.101463	0.144605	0.482891	0.976347
OPGS008248	ENSG00000158769	F11R	1	160995211	161021175	q23.3	17	0.108	0.318	0.0653959	0.116596	0.574881	0.995969	0.081939	0.161369	0.611611	0.989896	0.0472728	0.168561	0.779133	0.988629	0.0882426	0.134714	0.512443	0.981666	0.125749	0.188444	0.504579	0.974972	0.0489799	0.192532	0.799188	0.990742
OPGS005170	ENSG00000137801	THBS1	15	39581079	39599466	q14	26	0.269	0.485	-0.0658214	0.0625891	0.292963	0.991717	-0.00707042	0.109954	0.948728	0.995533	-0.0939618	0.0761173	0.217041	0.977463	-0.0468625	0.0716071	0.512829	0.981666	0.0174662	0.12778	0.891276	0.994886	-0.0762778	0.0864385	0.377532	0.976347
OPGS006629	ENSG00000167553	TUBA1C	12	49188736	49274600	q13.12	36	0.169	0.374	0.0116156	0.112855	0.918022	0.996125	0.120267	0.155651	0.439718	0.988375	-0.108812	0.16387	0.50668	0.982116	0.0847441	0.129594	0.513165	0.981666	0.268364	0.185352	0.147657	0.967947	-0.0910247	0.181423	0.61586	0.976347
OPGS004118	ENSG00000188636	RTL6	22	44492583	44498233	q13.31	37	0.431	0.651	-0.0368792	0.0521418	0.479388	0.991717	-0.0653937	0.0793117	0.409647	0.988375	-0.0151629	0.0691737	0.826494	0.990748	-0.0389457	0.0595658	0.513224	0.981666	-0.111661	0.0914946	0.222311	0.967947	0.014549	0.0784827	0.852932	0.990742
OPGS008303	ENSG00000198270	TMEM116	12	111931282	112013866	q24.13	6	0.107	0.249	0.0356643	0.0907675	0.694379	0.995969	-0.101973	0.383065	0.790083	0.991749	0.0438389	0.0934144	0.638859	0.982116	0.0673486	0.103043	0.513374	0.981666	0.0381176	0.47599	0.936173	0.996555	0.0687637	0.105529	0.514654	0.976347
OPGS005464	ENSG00000158457	TSPAN33	7	129144707	129169699	q32.1	25	0.242	0.461	0.011631	0.0683892	0.864955	0.995969	0.0408168	0.109865	0.710252	0.989896	-0.00682713	0.0873505	0.937702	0.994416	0.0509956	0.0780241	0.513377	0.981666	0.121685	0.129277	0.346564	0.967947	0.0104856	0.0978268	0.914642	0.998033
OPGS004542	ENSG00000188375	H3-5	12	31791185	31792298	p11.21	56	0.347	0.475	-0.0365408	0.0470114	0.436996	0.991717	-0.049415	0.0824994	0.549191	0.988375	-0.0303281	0.0571876	0.595886	0.982116	-0.0347536	0.0531954	0.51355	0.981666	-0.0466321	0.0946893	0.622384	0.976745	-0.0292487	0.0642718	0.649053	0.976347
OPGS008136	ENSG00000177683	THAP5	7	108554543	108569750	q31.1	19	0.111	0.326	-0.0148041	0.109064	0.892029	0.995969	-0.0733663	0.178116	0.680412	0.989896	0.0203097	0.137902	0.882914	0.991966	-0.0803006	0.122982	0.513791	0.981749	-0.119719	0.20223	0.553855	0.976745	-0.0571102	0.154842	0.712255	0.981053
OPGS007617	ENSG00000138326	RPS24	10	78033760	78056813	q22.3	20	0.128	0.344	0.0377629	0.079846	0.636251	0.995969	0.227023	0.164168	0.166704	0.988235	-0.0208807	0.0913853	0.819265	0.990748	0.0586	0.0897907	0.513996	0.981765	0.235424	0.191408	0.218712	0.967947	0.00870566	0.101654	0.931752	0.998995
OPGS003997	ENSG00000173801	JUP	17	41754604	41786931	q21.2	40	0.464	0.583	0.10902	0.0835821	0.192116	0.974115	0.172585	0.097626	0.0770917	0.988235	-0.0658275	0.162188	0.684837	0.982116	0.0620906	0.0951946	0.51424	0.981856	0.120611	0.112176	0.282288	0.967947	-0.0886133	0.180061	0.622629	0.976347
OPGS004147	ENSG00000162174	ASRGL1	11	62337448	62393412	q12.3	42	0.423	0.607	-0.0822896	0.0706225	0.243937	0.984014	-0.0594113	0.0793119	0.453806	0.988375	-0.169383	0.154956	0.27435	0.978086	-0.0516675	0.0792959	0.514673	0.981954	-0.0342448	0.0890317	0.700507	0.976745	-0.117997	0.174012	0.497711	0.976347
OPGS007227	ENSG00000136720	HS6ST1	2	128236716	128318868	q14.3	16	0.142	0.356	0.108358	0.125582	0.388221	0.991717	0.0596467	0.15087	0.692584	0.989896	0.217794	0.226366	0.335984	0.980444	0.0941338	0.144492	0.514735	0.981954	0.093808	0.174996	0.591918	0.976745	0.0946054	0.255827	0.71153	0.981
OPGS006067	ENSG00000266998	AC111182.1	17	77368746	77377236	q25.3	17	0.199	0.438	-0.0268478	0.0918425	0.770038	0.995969	-0.0710181	0.125952	0.572855	0.988375	0.0232856	0.134155	0.862202	0.991966	-0.0682707	0.104829	0.514881	0.981954	-0.125873	0.144812	0.38473	0.967947	-0.0048488	0.151889	0.974533	0.999011
OPGS005574	ENSG00000182272	B4GALNT4	11	369499	382117	p15.5	37	0.232	0.46	0.00813971	0.0801736	0.919133	0.996125	0.0752421	0.122056	0.537595	0.988375	-0.0427653	0.106306	0.687473	0.982116	-0.0591287	0.0908536	0.515167	0.982124	0.0189167	0.138636	0.891466	0.994886	-0.117803	0.120244	0.327236	0.976347
OPGS006634	ENSG00000230795		6	29926459	29929232	p22.1	12	0.169	0.398	-0.0234755	0.0804282	0.770377	0.995969	0.0391554	0.138412	0.777261	0.991749	-0.0553767	0.0988006	0.575146	0.982116	-0.0592024	0.0910518	0.515559	0.982204	-0.0479351	0.158684	0.762592	0.981304	-0.0646726	0.111122	0.560571	0.976347
OPGS003763	ENSG00000153157	SYCP2L	6	10886831	10979320	p24.2	53	0.567	0.737	-0.0332822	0.0419121	0.42714	0.991717	-0.0232198	0.0667719	0.72803	0.989896	-0.0397919	0.0538176	0.459674	0.982116	-0.0313157	0.048186	0.515761	0.982204	-0.01789	0.0789328	0.820697	0.990309	-0.0392519	0.0608071	0.518594	0.976347
OPGS006710	ENSG00000124831	LRRFIP1	2	237627587	237813682	q37.3	42	0.165	0.397	0.0163448	0.0818376	0.841698	0.995969	-0.049656	0.121581	0.682965	0.989896	0.0709872	0.110633	0.521105	0.982116	0.0602908	0.0927788	0.5158	0.982204	-0.013243	0.141892	0.92564	0.996555	0.115126	0.12258	0.347633	0.976347
OPGS004218	ENSG00000176871	WSB2	12	118032687	118062430	q24.23	20	0.408	0.622	-0.0147626	0.0654625	0.821581	0.995969	0.0649943	0.0893167	0.466807	0.988375	-0.107398	0.0962532	0.264516	0.978086	-0.0487148	0.0751195	0.516663	0.983336	0.0265297	0.104155	0.798945	0.983879	-0.130227	0.108421	0.229703	0.976347
OPGS003817	ENSG00000234719	NPIPB2	16	11927259	11976643	p13.13	53	0.542	0.706	-0.0555814	0.0524718	0.28948	0.991717	-0.0504882	0.0664143	0.447134	0.988375	-0.0639476	0.0855329	0.454679	0.982116	-0.0389212	0.0600409	0.516826	0.983336	0.00207023	0.0775956	0.978715	0.998481	-0.099932	0.0947107	0.291366	0.976347
OPGS005635	ENSG00000148450	MSRB2	10	23095579	23122013	p12.2	28	0.226	0.372	-0.174044	0.138958	0.210391	0.974115	-0.201697	0.208272	0.33283	0.988375	-0.151721	0.186467	0.415837	0.982116	-0.102314	0.158198	0.517796	0.983336	-0.171295	0.242031	0.479107	0.968941	-0.0508102	0.208925	0.807852	0.990742
OPGS004528	ENSG00000042445	RETSAT	2	85341955	85354531	p11.2	33	0.349	0.598	0.0220761	0.0682742	0.746435	0.995969	0.0737764	0.0939132	0.432114	0.988375	-0.0358669	0.0994154	0.718265	0.982116	0.0507013	0.0784159	0.517911	0.983336	0.0948946	0.108584	0.382156	0.967947	0.00252911	0.113322	0.982194	0.999215
OPGS008518	ENSG00000137070	IL11RA	9	34652162	34661902	p13.3	6	0.101	0.222	-0.29695	0.368294	0.420078	0.991717	-0.335864	0.446267	0.451686	0.988375	-0.213546	0.651701	0.743158	0.983163	-0.268212	0.414905	0.517993	0.983336	-0.167634	0.515265	0.744927	0.978956	-0.452602	0.698875	0.517234	0.976347
OPGS004269	ENSG00000166471	TMEM41B	11	9280654	9314636	p15.4	44	0.396	0.596	-0.0391292	0.0694622	0.573219	0.995969	-0.00371782	0.081187	0.963475	0.996267	-0.135569	0.134039	0.311819	0.978086	-0.0520938	0.0806412	0.518283	0.983336	-0.0334261	0.094786	0.724352	0.976745	-0.100695	0.153201	0.511006	0.976347
OPGS008513	ENSG00000011523	CEP68	2	65056354	65087004	p14	16	0.101	0.3	-0.0555741	0.107014	0.603539	0.995969	0.0302353	0.157886	0.848133	0.992132	-0.128426	0.145507	0.377448	0.982116	-0.0790173	0.122447	0.518722	0.983336	-0.000365116	0.186386	0.998437	0.999375	-0.138609	0.162337	0.393196	0.976347
OPGS006669	ENSG00000203710	CR1	1	207496147	207641765	q32.2	25	0.167	0.406	-0.0459342	0.105544	0.663408	0.995969	-0.0575215	0.140829	0.682943	0.989896	-0.0310469	0.159319	0.845492	0.991966	-0.0780691	0.121023	0.518877	0.983336	-0.0740764	0.164302	0.652094	0.976745	-0.0826677	0.178789	0.643812	0.976347
OPGS008412	ENSG00000160094	ZNF362	1	33256492	33300719	p35.1	20	0.104	0.316	0.0986746	0.139326	0.478802	0.991717	0.224612	0.192708	0.243793	0.988375	-0.0392568	0.20169	0.845675	0.991966	0.103033	0.15977	0.519002	0.983336	0.361896	0.226239	0.109684	0.967947	-0.154952	0.225986	0.492921	0.976347
OPGS004101	ENSG00000116871	MAP7D1	1	36155579	36180849	p34.3	33	0.438	0.623	-0.0269583	0.0517467	0.60239	0.995969	-0.0203469	0.0795547	0.798137	0.992132	-0.0317779	0.0680973	0.640747	0.982116	0.0376972	0.0584622	0.519048	0.983336	0.0737293	0.0916088	0.420919	0.967947	0.012929	0.0759036	0.864747	0.990742
OPGS006078	ENSG00000173597	SULT1B1	4	69721167	69787961	q13.3	24	0.199	0.428	0.0337544	0.0946488	0.72137	0.995969	0.0364923	0.121576	0.764054	0.991749	0.0294978	0.150693	0.844808	0.991966	0.068307	0.105959	0.519152	0.983336	0.0662098	0.137641	0.630494	0.976745	0.0712237	0.165857	0.667612	0.97861
OPGS005093	ENSG00000135587	SMPD2	6	109440724	109443919	q21	41	0.277	0.525	-0.00966807	0.0714387	0.892348	0.995969	-0.0179323	0.120347	0.88155	0.992132	-0.00516766	0.0887362	0.95356	0.995845	-0.0522497	0.0810544	0.51917	0.983336	-0.0304804	0.139877	0.8275	0.992766	-0.0631976	0.0994089	0.52495	0.976347
OPGS003837	ENSG00000113658	SMAD5	5	136132845	136188747	q31.1	94	0.534	0.699	0.0257542	0.0466344	0.580772	0.995969	0.081143	0.0692346	0.241197	0.988375	-0.020251	0.0631028	0.74827	0.984033	0.0343354	0.0533022	0.519468	0.983336	0.112584	0.0810089	0.164599	0.967947	-0.0254294	0.0708172	0.719531	0.981891
OPGS005841	ENSG00000234684	SDCBP2-AS1	20	1325366	1378735	p13	35	0.212	0.453	0.0779636	0.0892264	0.382242	0.991717	0.213241	0.11498	0.0636551	0.988235	-0.127445	0.141816	0.368831	0.982116	0.0663361	0.103002	0.519557	0.983336	0.269735	0.134609	0.0450877	0.933168	-0.223091	0.160747	0.165186	0.976347
OPGS008103	ENSG00000092929	UNC13D	17	75827225	75844785	q25.1	17	0.112	0.314	-0.0648459	0.108054	0.548422	0.995103	0.00570977	0.16232	0.971939	0.996267	-0.120909	0.144749	0.40355	0.982116	-0.0789083	0.122526	0.519567	0.983336	-0.220772	0.188505	0.241528	0.967947	0.024875	0.161236	0.877391	0.991917
OPGS007500	ENSG00000119185	ITGB1BP1	2	9403475	9423528	p25.1	7	0.132	0.306	0.280926	0.31228	0.368335	0.991717	0.46294	0.353623	0.190489	0.988375	-0.364933	0.666575	0.584052	0.982116	0.240182	0.373069	0.519705	0.983336	0.419979	0.431009	0.329854	0.967947	-0.297065	0.74511	0.690124	0.981
OPGS007833	ENSG00000153790	C7orf31	7	25134692	25180356	p15.3	25	0.121	0.22	0.0613592	0.144337	0.670756	0.995969	0.166649	0.170721	0.328991	0.988375	-0.202725	0.270404	0.45343	0.982116	0.106908	0.166135	0.519897	0.983336	0.197346	0.19865	0.320496	0.967947	-0.103572	0.303075	0.732548	0.982738
OPGS006472	ENSG00000171310	CHST11	12	104455295	104762014	q23.3	34	0.177	0.408	-0.0509046	0.0848486	0.548542	0.995103	-0.0737737	0.113809	0.516838	0.988375	-0.0222637	0.127246	0.861106	0.991966	-0.0620279	0.0964072	0.519968	0.983336	-0.020579	0.13171	0.87584	0.994139	-0.109695	0.141387	0.437836	0.976347
OPGS005716	ENSG00000061337	LZTS1	8	20246165	20303963	p21.3	20	0.22	0.451	0.0206956	0.0663487	0.7551	0.995969	0.0851892	0.10192	0.403244	0.988375	-0.0267293	0.0873938	0.75972	0.984821	0.0486986	0.0757208	0.520137	0.983336	0.161035	0.118319	0.173506	0.967947	-0.0292445	0.0985771	0.766722	0.985813
OPGS006137	ENSG00000186496	ZNF396	18	35366694	35377337	q12.2	18	0.195	0.403	0.0379894	0.116072	0.743447	0.995969	0.108927	0.140427	0.437937	0.988375	-0.114968	0.206199	0.577145	0.982116	-0.086687	0.135157	0.521276	0.985114	-0.083622	0.166749	0.61603	0.976745	-0.0923482	0.230509	0.688694	0.981
OPGS004620	ENSG00000163393	SLC22A15	1	115976513	116070054	p13.1	38	0.337	0.549	0.0445282	0.0511291	0.38381	0.991717	0.0613843	0.0829164	0.459108	0.988375	0.0341594	0.0649206	0.598769	0.982116	0.0371246	0.0579597	0.521831	0.985589	0.0485178	0.0940242	0.605845	0.976745	0.0301098	0.073569	0.682339	0.979788
OPGS004809	ENSG00000100462	PRMT5	14	22920525	22929408	q11.2	11	0.309	0.526	-0.00526649	0.0976133	0.956973	0.998278	0.0628255	0.129919	0.628687	0.989896	-0.0934768	0.147874	0.527296	0.982116	0.0715415	0.111799	0.522231	0.985589	0.10748	0.152734	0.481616	0.968941	0.0300221	0.163991	0.854742	0.990742
OPGS003649	ENSG00000258289	CHURC1	14	64914361	64944591	q23.3	100	0.64	0.709	0.0495913	0.045751	0.278392	0.991717	0.0785188	0.0594064	0.18626	0.988375	0.0074266	0.0717343	0.917543	0.991966	0.0334501	0.0522858	0.522331	0.985589	0.0260613	0.0684635	0.703456	0.976745	0.0437072	0.0809147	0.589084	0.976347
OPGS008546	ENSG00000100554	ATP6V1D	14	67294371	67360265	q23.3	13	0.1	0.18	0.00120811	0.0844438	0.988585	0.998278	-0.0789699	0.244449	0.746655	0.991386	0.0120672	0.0899639	0.893297	0.991966	0.0608052	0.0951062	0.522602	0.985589	-0.202967	0.275313	0.460988	0.967947	0.0965713	0.101358	0.340703	0.976347
OPGS007331	ENSG00000157014	TATDN2	3	10248023	10281218	p25.3	11	0.138	0.363	-0.00283129	0.111298	0.979705	0.998278	-0.079131	0.144694	0.584457	0.988375	0.107664	0.174123	0.536363	0.982116	-0.0810255	0.12689	0.523117	0.985589	-0.260313	0.168143	0.121582	0.967947	0.156746	0.19376	0.41853	0.976347
OPGS007348	ENSG00000198668	CALM1	14	90396502	90408268	q32.11	19	0.138	0.368	-0.0665355	0.0905655	0.462542	0.991717	-0.195201	0.132521	0.140757	0.988235	0.0462623	0.124118	0.70935	0.982116	-0.0660088	0.103414	0.523283	0.985589	-0.151611	0.156835	0.3337	0.967947	-0.000160037	0.13752	0.999071	0.999846
OPGS004975	ENSG00000167528	ZNF641	12	48337180	48351414	q13.11	28	0.29	0.536	-0.0511599	0.176403	0.771803	0.995969	0.149626	0.201575	0.457916	0.988375	-0.709715	0.365025	0.0518602	0.957077	-0.128445	0.201239	0.523298	0.985589	0.138936	0.231304	0.548064	0.976745	-0.964302	0.408859	0.0183479	0.96398
OPGS006742	ENSG00000230869		10	45678692	45700532	q11.22	17	0.163	0.385	-0.0456601	0.102097	0.654714	0.995969	0.114882	0.193376	0.552453	0.988375	-0.107718	0.120224	0.370266	0.982116	-0.0733846	0.114996	0.523378	0.985589	0.158847	0.233091	0.495567	0.971974	-0.148171	0.13224	0.262516	0.976347
OPGS004931	ENSG00000175895	PLEKHF2	8	95115642	95156698	q22.1	23	0.295	0.508	0.0261944	0.0499521	0.600008	0.995969	0.00226105	0.0913021	0.980243	0.996267	0.0363982	0.0596588	0.541791	0.982116	0.0359735	0.0564	0.523585	0.985589	0.0345431	0.107435	0.747812	0.978956	0.0364878	0.0662384	0.581732	0.976347
OPGS005396	ENSG00000188747	NOXA1	9	137423350	137434406	q34.3	11	0.247	0.488	-0.123174	0.181944	0.498414	0.991717	-0.0862266	0.248291	0.72838	0.989896	-0.165815	0.267217	0.534912	0.982116	-0.132402	0.207695	0.523812	0.985589	0.114256	0.289032	0.692617	0.976745	-0.395806	0.298673	0.185101	0.976347
OPGS003682	ENSG00000196743	GM2A	5	151212150	151270440	q33.1	82	0.609	0.727	-0.00504603	0.0455218	0.911736	0.995969	-0.0800516	0.0636009	0.208154	0.988375	0.0738939	0.065252	0.25745	0.978086	-0.033743	0.0529815	0.5242	0.985589	-0.153303	0.0738285	0.0378505	0.933168	0.0939139	0.076364	0.218765	0.976347
OPGS007486	ENSG00000113790	EHHADH	3	185190624	185281990	q27.2	35	0.133	0.283	0.0694059	0.0951244	0.465615	0.991717	-0.100221	0.165639	0.545142	0.988375	0.152974	0.116232	0.188137	0.977039	0.0683669	0.107347	0.524206	0.985589	0.0139253	0.191494	0.942029	0.996555	0.0932459	0.129583	0.47178	0.976347
OPGS008455	ENSG00000125703	ATG4C	1	62784132	62865516	p31.3	10	0.103	0.315	-0.0565912	0.107338	0.598037	0.995969	0.0241546	0.156938	0.877679	0.992132	-0.127485	0.147088	0.386093	0.982116	-0.0780489	0.122611	0.524415	0.985589	-0.049494	0.183047	0.786861	0.982824	-0.101158	0.165026	0.539886	0.976347
OPGS007498	ENSG00000264659	AC064805.2	17	74670077	74677624	q25.1	8	0.132	0.261	-0.0232187	0.0727578	0.749634	0.995969	-0.103529	0.153203	0.499191	0.988375	0.000169515	0.0826563	0.998364	0.998964	-0.0512914	0.0806071	0.524572	0.985589	-0.279632	0.179557	0.119388	0.967947	0.00634142	0.0902086	0.943957	0.998995
OPGS007242	ENSG00000172830	SSH3	11	67303478	67312607	q13.2	24	0.142	0.141	0.0791385	0.0778985	0.309668	0.991717	0.0897203	0.163076	0.582199	0.988375	0.0759704	0.0886457	0.391439	0.982116	0.0553597	0.0870205	0.524667	0.985589	0.114719	0.187072	0.53972	0.976745	0.0389401	0.0982678	0.69191	0.981
OPGS007284	ENSG00000119392	GLE1	9	128504655	128543874	q34.11	3	0.14	0.207	-0.133795	0.201173	0.506003	0.991717	-0.176908	0.205987	0.390435	0.988375	0.755638	0.935543	0.419264	0.982116	-0.151404	0.238004	0.524686	0.985589	-0.214168	0.2461	0.384165	0.967947	0.755577	0.935505	0.419282	0.976347
OPGS007521	ENSG00000173113	TRMT112	11	64316460	64318074	q13.1	12	0.131	0.251	-0.190905	0.234548	0.415686	0.991717	-0.250513	0.413774	0.54489	0.988375	-0.162567	0.284605	0.567863	0.982116	-0.16759	0.263583	0.524897	0.985614	-0.543516	0.468698	0.2462	0.967947	0.00629333	0.318726	0.984247	0.999846
OPGS006770	ENSG00000183421	RIPK4	21	41739369	41767089	q22.3	46	0.162	0.393	0.0906183	0.0921239	0.325284	0.991717	-0.00589899	0.131969	0.964346	0.996267	0.182304	0.128641	0.15644	0.977039	0.0661844	0.104151	0.525123	0.985668	-0.0295726	0.150546	0.844269	0.994139	0.153995	0.144196	0.285541	0.976347
OPGS004501	ENSG00000198933	TBKBP1	17	47694161	47712052	q21.32	63	0.354	0.616	0.0459999	0.0797911	0.564274	0.995969	0.197658	0.127086	0.119873	0.988235	-0.0527428	0.102572	0.607111	0.982116	0.0579235	0.0912419	0.525536	0.985784	0.196864	0.145082	0.174808	0.967947	-0.0330049	0.11739	0.778591	0.989096
OPGS004210	ENSG00000105993	DNAJB6	7	157335381	157417439	q36.3	40	0.41	0.638	-0.0504154	0.0483529	0.297108	0.991717	-0.0939015	0.0805664	0.24381	0.988375	-0.0259199	0.0604341	0.668	0.982116	-0.0351349	0.055384	0.525828	0.985784	-0.00378755	0.0942196	0.967934	0.998481	-0.0516448	0.0684338	0.450449	0.976347
OPGS004724	ENSG00000144401	METTL21A	2	207580631	207625928	q33.3	26	0.321	0.52	-0.0558446	0.125192	0.655546	0.995969	-0.0381105	0.141306	0.787389	0.991749	-0.120197	0.26954	0.655644	0.982116	-0.0920362	0.14508	0.525832	0.985784	-0.0348451	0.164412	0.832156	0.993811	-0.292029	0.307742	0.342651	0.976347
OPGS007607	ENSG00000167525	PROCA1	17	28703197	28711888	q11.2	23	0.128	0.277	-0.0675637	0.115865	0.559811	0.995115	-0.167832	0.204312	0.411389	0.988375	-0.0200187	0.140634	0.886807	0.991966	-0.0841105	0.132704	0.526199	0.985784	-0.129311	0.235483	0.582914	0.976745	-0.0630176	0.160568	0.694713	0.981
OPGS003963	ENSG00000214026	MRPL23	11	1947278	1984522	p15.5	22	0.479	0.609	0.00395441	0.0536455	0.941238	0.998278	-0.0211171	0.0780427	0.786711	0.991749	0.0263893	0.0738306	0.720769	0.982116	-0.0394925	0.0623374	0.52639	0.985784	-0.118562	0.0912103	0.193644	0.967947	0.0298389	0.0854294	0.726878	0.982738
OPGS006037	ENSG00000137876	RSL24D1	15	55180806	55197049	q21.3	54	0.201	0.413	-0.0975493	0.098963	0.324273	0.991717	-0.193278	0.146892	0.188247	0.988375	-0.0179855	0.133912	0.893158	0.991966	-0.0716554	0.113172	0.526634	0.985784	-0.0737343	0.168972	0.662568	0.976745	-0.069874	0.152309	0.646403	0.976347
OPGS007988	ENSG00000267672	AC010632.2	19	37091341	37092564	q13.12	31	0.116	0.342	-0.051721	0.15134	0.732537	0.995969	-0.0886501	0.170771	0.60368	0.989896	0.0832403	0.326332	0.798663	0.990338	0.1107	0.175052	0.527134	0.985784	0.0548008	0.199864	0.783939	0.982408	0.29368	0.362031	0.41725	0.976347
OPGS006790	ENSG00000232973	CYP1B1-AS1	2	38073447	38231651	p22.2	58	0.161	0.373	-0.053077	0.102976	0.606253	0.995969	-0.090145	0.139528	0.518235	0.988375	-0.00872405	0.152539	0.954392	0.995845	-0.0747052	0.118139	0.527157	0.985784	-0.212298	0.165253	0.198904	0.967947	0.0691959	0.169047	0.682298	0.979788
OPGS006277	ENSG00000143870	PDIA6	2	10783391	10837977	p25.1	24	0.188	0.424	0.00258647	0.0767478	0.973116	0.998278	0.0625066	0.131846	0.635437	0.989896	-0.0281077	0.0943624	0.765803	0.986025	0.055177	0.0872612	0.527178	0.985784	0.0883985	0.150885	0.557966	0.976745	0.0384456	0.106913	0.719149	0.981891
OPGS007480	ENSG00000153395	LPCAT1	5	1456480	1524282	p15.33	27	0.133	0.359	-0.0746243	0.108462	0.491437	0.991717	-0.0692509	0.154462	0.65391	0.989896	-0.0797633	0.152253	0.600357	0.982116	-0.0780315	0.123408	0.527189	0.985784	-0.0388458	0.177802	0.827056	0.992507	-0.1143	0.171307	0.50463	0.976347
OPGS007046	ENSG00000128534	LSM8	7	118184144	118204035	q31.31	27	0.15	0.382	-0.0812721	0.100045	0.416589	0.991717	-0.249284	0.135928	0.0666622	0.988235	0.117763	0.148057	0.426385	0.982116	-0.0721523	0.114181	0.527445	0.985784	-0.298453	0.156683	0.0568032	0.934184	0.185296	0.167267	0.267954	0.976347
OPGS003994	ENSG00000146085	MMUT	6	49430360	49463253	p12.3	131	0.465	0.662	0.00107736	0.0558448	0.984608	0.998278	0.0149133	0.0793352	0.850894	0.992132	-0.0124981	0.0785816	0.873632	0.991966	0.0402609	0.06373	0.527555	0.985784	0.0295374	0.0907773	0.744891	0.978956	0.0506087	0.0894265	0.571445	0.976347
OPGS005027	ENSG00000203791	EEF1AKMT2	10	124748149	124791887	q26.13	57	0.284	0.511	0.0208492	0.0647603	0.747495	0.995969	0.144902	0.101112	0.151835	0.988235	-0.065524	0.0843846	0.437458	0.982116	-0.0463932	0.0735082	0.527956	0.985874	-0.0372505	0.115969	0.74805	0.978956	-0.0524737	0.0949856	0.580648	0.976347
OPGS006437	ENSG00000204634	TBC1D8	2	101007228	101252866	q11.2	37	0.179	0.419	0.0192572	0.0847058	0.820158	0.995969	0.034385	0.123373	0.780469	0.991749	0.00576078	0.116448	0.960544	0.996892	0.0613177	0.0971655	0.527999	0.985874	0.0970127	0.140235	0.489071	0.971085	0.0283263	0.134679	0.833414	0.990742
OPGS006280	ENSG00000151806	GUF1	4	44678420	44700928	p12	63	0.187	0.404	-0.0604415	0.0766791	0.430556	0.991717	0.0290884	0.121201	0.810329	0.992132	-0.120186	0.099011	0.224798	0.977463	-0.0548543	0.0871053	0.528861	0.986286	0.0771611	0.138475	0.577377	0.976745	-0.141372	0.112081	0.20719	0.976347
OPGS004292	ENSG00000176422	SPRYD4	12	56468578	56479708	q13.3	24	0.39	0.544	0.0465145	0.064246	0.469062	0.991717	-0.000102501	0.0889761	0.999081	0.999682	0.0972171	0.0928269	0.294964	0.978086	0.0469563	0.0745932	0.529023	0.986286	0.00120004	0.10552	0.990926	0.998889	0.092553	0.1054	0.379881	0.976347
OPGS006424	ENSG00000255153	TOLLIP-AS1	11	1309769	1310707	p15.5	34	0.179	0.352	-0.0159009	0.0920965	0.862922	0.995969	0.0158495	0.127265	0.900889	0.994838	-0.0507533	0.13337	0.703541	0.982116	-0.0651895	0.103578	0.529102	0.986286	-0.039109	0.143512	0.785228	0.982521	-0.093398	0.149524	0.53221	0.976347
OPGS007542	ENSG00000054967	RELT	11	73376399	73397474	q13.4	6	0.131	0.331	-0.137814	0.171736	0.422278	0.991717	-0.106646	0.212926	0.616469	0.989896	-0.195491	0.290254	0.500619	0.982116	-0.125348	0.199164	0.529106	0.986286	-0.118655	0.254118	0.640551	0.976745	-0.135731	0.320347	0.671785	0.97861
OPGS005357	ENSG00000260404		4	118595912	118596049	q26	42	0.251	0.492	0.027768	0.0711111	0.696176	0.995969	0.00880993	0.102997	0.931836	0.995125	0.0449906	0.0982498	0.64701	0.982116	-0.0506053	0.0804482	0.529322	0.986286	-0.0545984	0.11792	0.643356	0.976745	-0.0470656	0.109958	0.668626	0.97861
OPGS008026	ENSG00000162461	SLC25A34	1	15736258	15741392	p36.21	13	0.115	0.326	-0.102648	0.182276	0.573335	0.995969	0.182252	0.209809	0.385035	0.988375	-0.985279	0.369163	0.00760872	0.865742	-0.129801	0.206389	0.529405	0.986286	0.163607	0.240872	0.496994	0.971974	-0.943997	0.401119	0.0186023	0.96398
OPGS006724	ENSG00000136874	STX17	9	99906654	99974534	q31.1	54	0.164	0.409	0.0230361	0.0960463	0.810451	0.995969	0.00833316	0.121415	0.945281	0.99523	0.0475449	0.156878	0.761837	0.985883	0.0686981	0.109386	0.529983	0.986547	0.0095197	0.14078	0.946087	0.997027	0.158577	0.173613	0.361037	0.976347
OPGS007327	ENSG00000226002		7	65084103	65100232	q11.21	4	0.138	0.382	0.0351998	0.173933	0.839623	0.995969	0.0444118	0.323051	0.890654	0.992996	0.0314181	0.206334	0.878976	0.991966	0.125058	0.199338	0.530421	0.986547	0.132477	0.38033	0.727599	0.976745	0.122147	0.233966	0.601622	0.976347
OPGS003761	ENSG00000167768	KRT1	12	52674736	52680407	q13.13	56	0.567	0.753	-0.00867316	0.0462189	0.851148	0.995969	-0.101822	0.0698662	0.145012	0.988235	0.0639469	0.0616967	0.299982	0.978086	0.0331246	0.0528152	0.530542	0.986547	-0.066709	0.0821544	0.416794	0.967947	0.103625	0.0690106	0.133204	0.976347
OPGS004519	ENSG00000182809	CRIP2	14	105472962	105480162	q32.33	6	0.351	0.569	-0.0521789	0.112682	0.643318	0.995969	-0.101411	0.122528	0.407865	0.988375	0.217765	0.286913	0.447857	0.982116	-0.0813533	0.129952	0.531298	0.986547	-0.0911024	0.141886	0.52082	0.976745	-0.0304845	0.323102	0.924832	0.998377
OPGS004892	ENSG00000131203	IDO1	8	39902275	39928790	p11.21	53	0.3	0.559	0.0752495	0.0670824	0.26197	0.985019	0.0229185	0.10065	0.819876	0.992132	0.117003	0.0899541	0.193361	0.977039	0.0470581	0.0751984	0.531455	0.986547	-0.0738097	0.114181	0.518002	0.976745	0.139784	0.0999825	0.162089	0.976347
OPGS007699	ENSG00000117242	PINK1-AS	1	20642657	20652193	p36.12	13	0.126	0.296	-0.0976428	0.167001	0.55876	0.995115	-0.146229	0.18661	0.433272	0.988375	0.0976666	0.374045	0.794008	0.990338	-0.119953	0.191719	0.531533	0.986547	-0.0876688	0.214226	0.682367	0.976745	-0.248712	0.428718	0.561828	0.976347
OPGS008511	ENSG00000149534	MS4A2	11	60088261	60098467	q12.1	18	0.101	0.318	0.0325479	0.111126	0.769605	0.995969	0.116338	0.174157	0.50413	0.988375	-0.0249817	0.144286	0.862541	0.991966	0.0799278	0.127767	0.531593	0.986547	0.311007	0.199497	0.119007	0.967947	-0.0808916	0.166493	0.627069	0.976347
OPGS008549	ENSG00000133816	MICAL2	11	12094008	12359144	p15.3	10	0.1	0.304	0.162154	0.114242	0.155786	0.974115	0.214418	0.174082	0.218058	0.988375	0.122528	0.15135	0.418192	0.982116	0.0828048	0.132371	0.531608	0.986547	0.105338	0.208927	0.614132	0.976745	0.0676181	0.170996	0.69252	0.981
OPGS005942	ENSG00000184005	ST6GALNAC3	1	76074746	76634603	p31.1	26	0.207	0.45	-0.0375539	0.10045	0.708512	0.995969	-0.0728539	0.115779	0.529187	0.988375	0.069814	0.201874	0.729471	0.982116	-0.0721541	0.115454	0.531999	0.986547	-0.0896815	0.134514	0.504959	0.975329	-0.0230637	0.224747	0.918264	0.998033
OPGS004744	ENSG00000082996	RNF13	3	149812770	149962139	q25.1	56	0.317	0.533	0.0175854	0.0838982	0.833976	0.995969	0.0681278	0.107359	0.525701	0.988375	-0.0616649	0.134425	0.646427	0.982116	0.0604021	0.0966667	0.53207	0.986547	0.163832	0.126749	0.19616	0.967947	-0.083556	0.149592	0.576462	0.976347
OPGS007940	ENSG00000228409		7	65751142	65763336	q11.21	11	0.117	0.322	-0.00834676	0.104227	0.936172	0.998278	0.0233772	0.163165	0.886074	0.992323	-0.0301894	0.135411	0.823578	0.990748	-0.0743839	0.119053	0.532104	0.986547	-0.0825827	0.189422	0.662857	0.976745	-0.0689527	0.152976	0.652176	0.976347
OPGS005603	ENSG00000187741	FANCA	16	89726683	89816977	q24.3	14	0.23	0.435	-0.0464618	0.138033	0.736419	0.995969	-0.00698271	0.173707	0.967935	0.996267	-0.113917	0.227185	0.616069	0.982116	-0.0996441	0.159544	0.532263	0.986547	-0.0396448	0.202229	0.844579	0.994139	-0.198125	0.259365	0.444935	0.976347
OPGS005347	ENSG00000242611	AC093627.6	7	76890	83349	p22.3	37	0.252	0.483	-0.0497289	0.0644524	0.440375	0.991717	-0.0385578	0.111845	0.730289	0.989896	-0.0552444	0.0788361	0.483459	0.982116	-0.0454466	0.0727743	0.532308	0.986547	0.0297205	0.129078	0.817896	0.989365	-0.0804464	0.0880987	0.36117	0.976347
OPGS007509	ENSG00000163634	THOC7	3	63833870	63863868	p14.1	37	0.132	0.356	-0.0789552	0.116931	0.499529	0.991717	-0.1792	0.171658	0.296513	0.988375	0.00782701	0.159697	0.96091	0.996892	-0.0840628	0.134662	0.532465	0.986547	-0.387172	0.204375	0.0581694	0.934184	0.14907	0.179362	0.405912	0.976347
OPGS005252	ENSG00000135655	USP15	12	62260338	62417431	q14.1	89	0.26	0.508	0.0183128	0.0733001	0.802716	0.995969	0.0108301	0.102219	0.915622	0.995125	0.026203	0.105106	0.803129	0.990601	0.0526647	0.0843922	0.532597	0.986547	0.0123294	0.120271	0.918349	0.996555	0.0916672	0.118371	0.438689	0.976347
OPGS005223	ENSG00000125912	NCLN	19	3185563	3209575	p13.3	33	0.263	0.506	-0.0375098	0.0719691	0.602232	0.995969	-0.218297	0.100594	0.0300018	0.988235	0.153103	0.103362	0.138545	0.977039	-0.0514611	0.0824857	0.532708	0.986547	-0.241917	0.116779	0.0383048	0.933168	0.139145	0.116936	0.234076	0.976347
OPGS008215	ENSG00000117016	RIMS3	1	40620680	40665682	p34.2	17	0.109	0.318	-0.0888388	0.114026	0.435915	0.991717	0.0254797	0.157558	0.871529	0.992132	-0.214489	0.165202	0.194169	0.977039	-0.0804737	0.129279	0.533625	0.987878	0.0605221	0.180524	0.73743	0.978956	-0.228864	0.185206	0.21656	0.976347
OPGS005280	ENSG00000182108	DEXI	16	10928891	10942468	p13.13	104	0.258	0.499	0.0193079	0.0734154	0.792554	0.995969	0.0366888	0.107322	0.732459	0.989896	0.0040175	0.1006	0.968145	0.998149	0.0519457	0.0835383	0.534061	0.988193	0.122429	0.124895	0.326962	0.967947	-0.00511317	0.112352	0.963701	0.998995
OPGS004730	ENSG00000168275	COA6	1	234373456	234385080	q42.2	27	0.32	0.562	0.0127316	0.0569756	0.82318	0.995969	-0.0218689	0.0911619	0.810415	0.992132	0.0348881	0.0729631	0.632535	0.982116	-0.0404012	0.0649932	0.534191	0.988193	-0.0956809	0.104558	0.360138	0.967947	-0.0055883	0.0829447	0.946284	0.998995
OPGS006321	ENSG00000115604	IL18R1	2	102311529	102398777	q12.1	27	0.185	0.436	0.189826	0.126775	0.134304	0.969643	0.172334	0.139346	0.216184	0.988375	0.273674	0.305324	0.370072	0.982116	0.0906375	0.145896	0.534436	0.98828	0.0669104	0.160474	0.676711	0.976745	0.202667	0.349422	0.561911	0.976347
OPGS005110	ENSG00000147471	PLPBP	8	37762595	37779768	p11.23	18	0.275	0.477	-0.0223928	0.0561774	0.690181	0.995969	-0.0869899	0.0956368	0.363041	0.988375	0.0116344	0.0694047	0.866873	0.991966	0.0393041	0.0633587	0.535032	0.98881	-0.0514878	0.11093	0.642542	0.976745	0.0832753	0.0771934	0.280682	0.976347
OPGS003742	ENSG00000135541	AHI1	6	135283407	135498434	q23.3	87	0.573	0.729	-0.0856923	0.0715948	0.231343	0.974115	-0.0236304	0.109095	0.828516	0.992132	-0.132578	0.0948636	0.162245	0.977039	-0.0505397	0.081529	0.535325	0.98881	0.033542	0.126192	0.790392	0.983879	-0.110742	0.106795	0.299757	0.976347
OPGS008440	ENSG00000227740	LINC02803	1	175893132	175921057	q25.1	27	0.103	0.325	-0.0341087	0.0996142	0.732044	0.995969	-0.100254	0.158485	0.527011	0.988375	0.00908242	0.128036	0.943448	0.994549	-0.0706822	0.114327	0.536415	0.98881	-0.132296	0.184933	0.474378	0.968941	-0.0325378	0.145386	0.822911	0.990742
OPGS005796	ENSG00000253981		8	8238174	8241411	p23.1	52	0.215	0.466	-0.0918903	0.120959	0.447444	0.991717	-0.245694	0.156713	0.116929	0.988235	0.13516	0.190518	0.478054	0.982116	-0.0864873	0.14003	0.536817	0.98881	-0.312303	0.184199	0.0899863	0.967947	0.223951	0.216139	0.300135	0.976347
OPGS005088	ENSG00000145725	PPIP5K2	5	103120149	103212799	q21.1	31	0.277	0.506	-0.0476937	0.101466	0.638322	0.995969	-0.0690783	0.139197	0.619708	0.989896	-0.0234223	0.148136	0.874367	0.991966	-0.0719367	0.116484	0.536859	0.98881	-0.0658379	0.160909	0.68242	0.976745	-0.0785269	0.168709	0.641603	0.976347
OPGS007846	ENSG00000196950	SLC39A10	2	195575977	195737702	q32.3	36	0.12	0.349	-0.0188001	0.115604	0.870814	0.995969	0.221748	0.153098	0.147505	0.988235	-0.339743	0.176813	0.0546708	0.957077	-0.081991	0.132795	0.536953	0.98881	0.104292	0.17823	0.558444	0.976745	-0.314827	0.199218	0.114034	0.976347
OPGS004465	ENSG00000027847	B4GALT7	5	177600132	177610330	q35.3	6	0.36	0.597	0.0434586	0.282767	0.877854	0.995969	0.0518443	0.374451	0.889882	0.992776	0.0322874	0.431047	0.940291	0.994549	-0.197927	0.320571	0.536957	0.98881	-0.215766	0.424925	0.611612	0.976745	-0.174066	0.487965	0.721302	0.981923
OPGS004934	ENSG00000132965	ALOX5AP	13	30713478	30764426	q12.3	46	0.295	0.53	-0.00522758	0.0650822	0.935981	0.998278	0.0405162	0.0990788	0.682592	0.989896	-0.0399215	0.0862901	0.64362	0.982116	0.0458546	0.0742759	0.537001	0.98881	0.109187	0.113492	0.336013	0.967947	-0.00159546	0.0982126	0.987039	0.999846
OPGS003665	ENSG00000118785	SPP1	4	87975667	87983532	q22.1	136	0.624	0.797	-0.0228458	0.0476037	0.631287	0.995969	0.0157547	0.0669946	0.814082	0.992132	-0.0621752	0.0676351	0.357952	0.982116	-0.0337904	0.0548462	0.537833	0.98881	0.000852491	0.0785125	0.991337	0.998889	-0.0667352	0.0766074	0.383681	0.976347
OPGS004551	ENSG00000002933	TMEM176A	7	150800403	150805118	q36.1	33	0.346	0.581	0.0600935	0.0968203	0.534816	0.995035	0.0022401	0.137262	0.986979	0.996267	0.11728	0.13653	0.39034	0.982116	0.0684157	0.111059	0.537876	0.98881	0.0124751	0.15965	0.937717	0.996555	0.12072	0.154499	0.434589	0.976347
OPGS004666	ENSG00000127507	ADGRE2	19	14732392	14778560	p13.12	22	0.329	0.557	-0.0612203	0.0766012	0.42417	0.991717	0.0312303	0.131179	0.811824	0.992132	-0.109053	0.0943585	0.247793	0.978086	-0.0546177	0.0886753	0.537941	0.98881	0.0957216	0.15231	0.529698	0.976745	-0.131789	0.1091	0.22706	0.976347
OPGS007233	ENSG00000083099	LYRM2	6	89568144	89638749	q15	47	0.142	0.367	-0.0133842	0.105932	0.899457	0.995969	-0.0290877	0.134103	0.828282	0.992132	0.012656	0.172619	0.941554	0.994549	0.0746432	0.121211	0.53802	0.98881	0.116569	0.157168	0.45828	0.967947	0.0130889	0.190297	0.945164	0.998995
OPGS005390	ENSG00000164123	C4orf45	4	158893134	159038760	q32.1	22	0.248	0.413	0.103023	0.0769695	0.180738	0.974115	-0.0135385	0.112953	0.904594	0.994879	0.204187	0.105197	0.0522594	0.957077	0.0543608	0.0882912	0.538093	0.98881	-0.159354	0.131355	0.22507	0.967947	0.231539	0.119517	0.0527108	0.976347
OPGS006900	ENSG00000135679	MDM2	12	68808177	68845544	q15	11	0.155	0.372	0.0923885	0.156966	0.556136	0.995115	-0.151362	0.257721	0.556996	0.988375	0.236226	0.197949	0.232725	0.977463	0.112167	0.182193	0.538126	0.98881	-0.24678	0.307652	0.42247	0.967947	0.306431	0.226247	0.175606	0.976347
OPGS004298	ENSG00000238201	AC114752.2	2	64291081	64341744	p14	51	0.39	0.572	-0.0461515	0.068729	0.501902	0.991717	-0.0606236	0.0818975	0.459156	0.988375	-0.0116719	0.126302	0.926371	0.992309	-0.0483077	0.0785121	0.538363	0.98881	-0.0362105	0.0932601	0.697813	0.976745	-0.0775151	0.145262	0.593602	0.976347
OPGS006860	ENSG00000225492		1	89410319	89426243	p22.2	24	0.157	0.305	0.0510696	0.0699271	0.465191	0.991717	0.0753341	0.135064	0.577004	0.988375	0.0421567	0.0817081	0.605895	0.982116	0.0484862	0.0788223	0.538467	0.98881	-0.0723441	0.15492	0.640517	0.976745	0.0906982	0.0915627	0.321902	0.976347
OPGS006540	ENSG00000137486	ARRB1	11	75260122	75351705	q13.4	28	0.173	0.384	-0.0669451	0.10085	0.506814	0.991717	-0.0416827	0.132942	0.75387	0.991386	-0.10105	0.154677	0.513564	0.982116	-0.0709184	0.115354	0.538694	0.98881	-0.12391	0.154226	0.421726	0.967947	-0.00362466	0.17371	0.983352	0.999782
OPGS008516	ENSG00000103496	STX4	16	31032889	31042975	p11.2	7	0.101	0.303	-0.107909	0.214765	0.615351	0.995969	-0.147597	0.24094	0.540148	0.988375	0.0454702	0.473306	0.923466	0.991966	-0.15031	0.244622	0.538911	0.98881	-0.221499	0.27589	0.42206	0.967947	0.111272	0.528645	0.833289	0.990742
OPGS006453	ENSG00000135929	CYP27A1	2	218781749	218815293	q35	7	0.178	0.433	0.172782	0.211746	0.414509	0.991717	0.115331	0.328964	0.725897	0.989896	0.213241	0.276567	0.44069	0.982116	0.147351	0.239831	0.538955	0.98881	0.00401471	0.385652	0.991694	0.998889	0.237542	0.306125	0.437772	0.976347
OPGS007132	ENSG00000228278	ORM2	9	114329869	114333251	q32	16	0.146	0.387	-0.0982519	0.114657	0.391489	0.991717	-0.198723	0.137621	0.148741	0.988235	0.130144	0.207632	0.530791	0.982116	-0.0803116	0.130718	0.538959	0.98881	-0.172858	0.158278	0.274781	0.967947	0.118381	0.231974	0.609826	0.976347
OPGS005627	ENSG00000160695	VPS11	11	119067818	119081972	q23.3	22	0.227	0.47	0.012786	0.0749885	0.864613	0.995969	0.0156601	0.0982759	0.873395	0.992132	0.00876798	0.115937	0.939716	0.994549	-0.0516956	0.0842258	0.539365	0.98881	-0.0612791	0.112447	0.58578	0.976745	-0.0393832	0.127024	0.756526	0.983172
OPGS006381	ENSG00000270504	AL391422.4	6	3751111	3753907	p25.2	32	0.182	0.416	-0.0642134	0.0883476	0.467332	0.991717	-0.24924	0.123263	0.0431739	0.988235	0.131883	0.126996	0.299046	0.978086	-0.0614502	0.100148	0.539484	0.98881	-0.222119	0.140994	0.115168	0.967947	0.102457	0.142487	0.472099	0.976347
OPGS007818	ENSG00000083290	ULK2	17	19770829	19867936	p11.2	9	0.122	0.316	-0.0390877	0.1195	0.743598	0.995969	-0.13202	0.178662	0.459943	0.988375	0.0361303	0.160714	0.822127	0.990748	-0.0827494	0.134951	0.539757	0.98881	-0.13205	0.203923	0.517278	0.976745	-0.0442871	0.179909	0.805555	0.990742
OPGS005783	ENSG00000228649	SNHG26	7	22853869	22913785	p15.3	30	0.217	0.427	0.0265242	0.066519	0.690081	0.995969	-0.0562853	0.126059	0.655237	0.989896	0.0584696	0.0783019	0.455232	0.982116	0.0462041	0.0753653	0.539831	0.98881	-0.00990816	0.144723	0.945417	0.996555	0.0670473	0.0882566	0.447443	0.976347
OPGS007931	ENSG00000118260	CREB1	2	207529737	207605988	q33.3	32	0.117	0.333	0.0733081	0.131307	0.576642	0.995969	0.158687	0.16124	0.325034	0.988375	-0.0948195	0.226278	0.675187	0.982116	0.0918988	0.149925	0.539899	0.98881	0.170829	0.186542	0.359789	0.967947	-0.052082	0.251915	0.83621	0.990742
OPGS005500	ENSG00000250850	AL161781.2	9	37002635	37008040	p13.2	40	0.238	0.466	-0.0505719	0.0785794	0.519849	0.99491	-0.130357	0.109254	0.232806	0.988375	0.0349482	0.113126	0.757374	0.984821	-0.0554578	0.0904757	0.539904	0.98881	-0.136284	0.127398	0.284731	0.967947	0.0267913	0.128516	0.834865	0.990742
OPGS004462	ENSG00000120675	DNAJC15	13	43023203	43114213	q14.11	14	0.361	0.603	0.0693064	0.182236	0.703715	0.995969	-0.265358	0.268128	0.322337	0.988375	0.357251	0.248657	0.150797	0.977039	0.127696	0.208414	0.540072	0.98881	-0.310142	0.315139	0.325045	0.967947	0.469359	0.278239	0.0916243	0.976347
OPGS006898	ENSG00000021355	SERPINB1	6	2832332	2841959	p25.2	22	0.155	0.39	0.0477626	0.0859714	0.578509	0.995969	-0.190123	0.134308	0.1569	0.988235	0.213713	0.112116	0.0566261	0.957077	0.0607358	0.099236	0.540515	0.98908	-0.274801	0.157814	0.0816318	0.967947	0.282245	0.128095	0.0275663	0.976347
OPGS006414	ENSG00000164574	GALNT10	5	154190730	154420984	q33.2	73	0.18	0.419	-0.0223454	0.0967342	0.817317	0.995969	0.197374	0.127412	0.121357	0.988235	-0.323575	0.149147	0.0300441	0.957077	-0.0676605	0.110578	0.540615	0.98908	0.208165	0.14654	0.155453	0.967947	-0.436595	0.169328	0.00992579	0.96398
OPGS005281	ENSG00000175928	LRRN1	3	3799431	3849834	p26.2	89	0.258	0.492	-0.0223439	0.0597619	0.708492	0.995969	-0.108131	0.0998373	0.278778	0.988375	0.0255599	0.0746058	0.731899	0.982116	-0.042293	0.06919	0.541028	0.989473	-0.103281	0.120054	0.38963	0.967947	-0.0119531	0.0846358	0.887688	0.993788
OPGS004544	ENSG00000240291	AL450384.2	10	18513106	18545651	p12.31	91	0.347	0.592	0.00750585	0.0619194	0.903517	0.995969	-0.0680508	0.0868921	0.433531	0.988375	0.0854988	0.0882798	0.332796	0.978642	-0.0432199	0.0708688	0.541956	0.989616	-0.147761	0.102292	0.148598	0.967947	0.0533687	0.0983635	0.587428	0.976347
OPGS006975	ENSG00000100234	TIMP3	22	32801705	32863041	q12.3	52	0.153	0.361	0.0445854	0.0859718	0.604036	0.995969	0.2307	0.14263	0.105775	0.988235	-0.0616956	0.107809	0.567141	0.982116	0.0608075	0.099744	0.542103	0.989616	0.442723	0.173075	0.0105279	0.868162	-0.129841	0.122392	0.288753	0.976347
OPGS007421	ENSG00000198520	ARMH1	1	44674692	44725591	p34.1	22	0.135	0.334	-0.0623961	0.143627	0.663975	0.995969	-0.297194	0.203514	0.144204	0.988235	0.170938	0.202934	0.399601	0.982116	-0.0998267	0.163767	0.542149	0.989616	-0.168882	0.23545	0.473205	0.968941	-0.0350717	0.227815	0.877651	0.991917
OPGS008323	ENSG00000089006	SNX5	20	17941597	17968980	p11.23	17	0.106	0.317	0.0847844	0.114575	0.459305	0.991717	0.0808863	0.160092	0.613384	0.989896	0.0887756	0.163952	0.588183	0.982116	0.0797404	0.130832	0.542201	0.989616	0.047325	0.186328	0.799505	0.983879	0.111103	0.183615	0.54512	0.976347
OPGS004676	ENSG00000179913	B3GNT3	19	17794828	17813576	p13.11	12	0.327	0.553	0.0119141	0.0668568	0.858563	0.995969	-0.0102826	0.0933161	0.912258	0.995125	0.0352872	0.0957828	0.712568	0.982116	0.0468216	0.0768295	0.542244	0.989616	0.0425449	0.110201	0.699448	0.976745	0.0507933	0.107092	0.635289	0.976347
OPGS007688	ENSG00000254802	AC022182.2	8	60960976	60967833	q12.2	15	0.126	0.332	-0.0616834	0.100682	0.540103	0.995035	-0.0418491	0.150053	0.780325	0.991749	-0.0778497	0.135719	0.566233	0.982116	-0.0703074	0.115452	0.54254	0.989616	-0.0656233	0.175911	0.709112	0.976745	-0.0737602	0.152924	0.62957	0.976347
OPGS006520	ENSG00000162694	EXTL2	1	100872372	100895179	p21.2	16	0.174	0.338	0.0334123	0.0991421	0.736106	0.995969	-0.0683292	0.164689	0.678217	0.989896	0.0912139	0.124143	0.462492	0.982116	-0.0678378	0.111535	0.543041	0.989616	-0.150963	0.186513	0.418286	0.967947	-0.0215474	0.139106	0.8769	0.991917
OPGS004257	ENSG00000122335	SERAC1	6	158109519	158168280	q25.3	46	0.399	0.641	-0.0376583	0.0828604	0.649485	0.995969	-0.0931718	0.103627	0.368593	0.988375	0.0607634	0.13798	0.659664	0.982116	-0.0586245	0.096448	0.543297	0.989616	-0.20816	0.1225	0.0892697	0.967947	0.186532	0.156982	0.234738	0.976347
OPGS008149	ENSG00000226067	LINC00623	1	120912108	121014953	p11.2	3	0.111	0.276	-0.0325961	0.0905723	0.718929	0.995969	-0.260266	0.399006	0.514217	0.988375	-0.0202196	0.0929812	0.827851	0.990754	-0.0622506	0.102455	0.543458	0.989616	-0.353643	0.479971	0.461243	0.967947	-0.0483166	0.104847	0.644921	0.976347
OPGS006673	ENSG00000174482	LINGO2	9	27937617	29213601	p21.1	54	0.167	0.399	0.133637	0.0904244	0.139437	0.969643	0.12994	0.133747	0.331284	0.988375	0.136615	0.122661	0.265382	0.978086	0.0628314	0.103466	0.543672	0.989616	0.105673	0.154258	0.493318	0.971974	0.027767	0.139424	0.842142	0.990742
OPGS006919	ENSG00000284606	AC105233.5	8	8059287	8226706	p23.1	223	0.155	0.391	-0.0781228	0.10465	0.455357	0.991717	-0.0411031	0.140056	0.769158	0.991749	-0.124756	0.157362	0.427898	0.982116	-0.0725423	0.119459	0.543679	0.989616	-0.0836223	0.166136	0.614727	0.976745	-0.0605915	0.171764	0.724269	0.982738
OPGS003923	ENSG00000042493	CAPG	2	85394753	85418432	p11.2	63	0.497	0.686	-0.0431473	0.0622417	0.488171	0.991717	-0.0853118	0.0797469	0.284717	0.988375	0.0225748	0.0995672	0.820634	0.990748	-0.0426509	0.0702964	0.54403	0.989616	-0.132008	0.0908185	0.146074	0.967947	0.0912263	0.111228	0.412115	0.976347
OPGS005397	ENSG00000163945	UVSSA	4	1345691	1395989	p16.3	16	0.247	0.374	0.0417221	0.0888016	0.638473	0.995969	-0.0715385	0.168233	0.670666	0.989896	0.0854564	0.104547	0.413701	0.982116	0.0620757	0.102343	0.544152	0.989616	-0.0900902	0.199606	0.651744	0.976745	0.116349	0.119206	0.329048	0.976347
OPGS008000	ENSG00000287252	AL009179.2	6	27757329	27763269	p22.1	24	0.116	0.147	-0.00844973	0.178053	0.96215	0.998278	0.158098	0.279758	0.571989	0.988375	-0.121806	0.230802	0.597674	0.982116	-0.123376	0.203434	0.544205	0.989616	0.119087	0.323492	0.712776	0.976745	-0.28197	0.261637	0.281161	0.976347
OPGS007765	ENSG00000196305	IARS1	9	92210207	92293854	q22.31	51	0.123	0.282	0.00342343	0.121073	0.977442	0.998278	-0.050464	0.154457	0.743881	0.991386	0.0891956	0.194871	0.647156	0.982116	0.0841519	0.138758	0.544207	0.989616	-0.0136489	0.178028	0.938889	0.996555	0.235182	0.221321	0.287951	0.976347
OPGS008301	ENSG00000164109	MAD2L1	4	120055623	120066858	q27	11	0.107	0.198	0.166458	0.276877	0.547708	0.995103	0.257514	0.349339	0.461033	0.988375	0.012612	0.453844	0.97783	0.998154	0.191713	0.316268	0.544401	0.989616	0.33808	0.400203	0.398239	0.967947	-0.0516971	0.515931	0.920184	0.998033
OPGS006425	ENSG00000120156	TEK	9	27109141	27230174	p21.2	53	0.179	0.406	-0.00641315	0.095872	0.946667	0.998278	-0.123939	0.140619	0.378112	0.988375	0.0956967	0.131074	0.46533	0.982116	-0.066875	0.110353	0.544509	0.989616	-0.182629	0.164077	0.265679	0.967947	0.0287377	0.149123	0.847185	0.990742
OPGS006995	ENSG00000182544	MFSD5	12	53251251	53254406	q13.13	25	0.152	0.378	0.029841	0.107021	0.780373	0.995969	-0.0183433	0.13961	0.895467	0.993766	0.0983846	0.166557	0.554723	0.982116	0.0734301	0.12122	0.544676	0.989616	0.00528303	0.160613	0.97376	0.998481	0.163374	0.184636	0.376241	0.976347
OPGS004017	ENSG00000151773	CCDC122	13	43823909	43879740	q14.11	83	0.46	0.678	0.0710053	0.048475	0.14298	0.973554	0.0419459	0.0874746	0.631568	0.989896	0.0838548	0.0582243	0.14981	0.977039	0.0328805	0.0543603	0.54527	0.989851	0.0362825	0.0991994	0.71455	0.976745	0.0313925	0.0649576	0.628899	0.976347
OPGS003977	ENSG00000238000		5	98213402	98214121	q15	77	0.471	0.655	0.04919	0.0469584	0.294859	0.991717	0.113079	0.0741116	0.127062	0.988235	0.00633688	0.0607031	0.916859	0.991966	0.0321351	0.0531834	0.54569	0.989851	0.0800944	0.0844004	0.34263	0.967947	0.000550765	0.0684745	0.993582	0.999846
OPGS005577	ENSG00000185127	C6orf120	6	169702126	169706360	q27	89	0.232	0.444	0.0105714	0.0877373	0.904095	0.995969	-0.00803575	0.106937	0.9401	0.995125	0.0488027	0.153324	0.750258	0.984606	0.0613303	0.101525	0.545782	0.989851	0.0266903	0.125307	0.831328	0.993811	0.127206	0.172997	0.462153	0.976347
OPGS005138	ENSG00000265148	TSPOAP1-AS1	17	58324472	58415766	q22	64	0.273	0.508	0.0164721	0.0658989	0.802618	0.995969	0.0662097	0.104405	0.525976	0.988375	-0.016456	0.0849383	0.846379	0.991966	0.0453006	0.0750359	0.54603	0.989851	0.0804841	0.121987	0.509397	0.976745	0.023863	0.095125	0.801923	0.990742
OPGS004579	ENSG00000160447	PKN3	9	128702503	128720916	q34.11	22	0.342	0.558	-0.00134436	0.0818936	0.986903	0.998278	-0.0943828	0.15026	0.529919	0.988375	0.0379565	0.0976587	0.697524	0.982116	-0.0559822	0.092748	0.546113	0.989851	-0.20873	0.1756	0.23457	0.967947	0.00311661	0.109213	0.977234	0.999011
OPGS007160	ENSG00000119632	IFI27L2	14	94127779	94130253	q32.12	13	0.145	0.333	-0.0714265	0.110141	0.516661	0.994168	-0.275895	0.184039	0.133845	0.988235	0.0426952	0.137518	0.756203	0.984606	-0.0750682	0.124374	0.546129	0.989851	-0.267989	0.208037	0.197685	0.967947	0.0322452	0.155173	0.835384	0.990742
OPGS008295	ENSG00000124784	RIOK1	6	7389793	7418037	p24.3	17	0.107	0.312	0.0714785	0.0965387	0.45905	0.991717	0.22741	0.159108	0.152924	0.988235	-0.0193789	0.121466	0.873242	0.991966	0.0662558	0.109868	0.546477	0.989851	0.0688722	0.183763	0.707818	0.976745	0.0647336	0.136993	0.636548	0.976347
OPGS007583	ENSG00000106868	SUSD1	9	112040783	112175297	q32	6	0.129	0.357	-0.0661488	0.167603	0.693082	0.995969	-0.039598	0.256145	0.877143	0.992132	-0.0859481	0.221533	0.698038	0.982116	-0.113367	0.18814	0.546795	0.989851	-0.0901428	0.292564	0.757997	0.979586	-0.129591	0.245531	0.597638	0.976347
OPGS007939	ENSG00000250317	SMIM20	4	25861830	25929813	p15.2	17	0.117	0.32	0.0224488	0.112599	0.841974	0.995969	-0.106149	0.162767	0.514303	0.988375	0.140489	0.155941	0.367635	0.982116	-0.0780693	0.129644	0.547053	0.989851	-0.416122	0.191204	0.029531	0.894292	0.211035	0.176984	0.233106	0.976347
OPGS006033	ENSG00000156398	SFXN2	10	102714538	102743492	q24.32	31	0.201	0.391	0.0951703	0.0736136	0.196068	0.974115	0.00351575	0.136066	0.979386	0.996267	0.133116	0.0875354	0.128332	0.977039	0.0506386	0.0841863	0.547503	0.989851	-0.0686719	0.15829	0.664408	0.976745	0.0976993	0.0994128	0.325723	0.976347
OPGS006407	ENSG00000105609	LILRB5	19	54249421	54257301	q13.42	5	0.18	0.419	-0.0065732	0.205765	0.974516	0.998278	-0.0358661	0.245056	0.883638	0.992132	0.0633137	0.378476	0.867145	0.991966	-0.144124	0.239643	0.547568	0.989851	-0.275386	0.288487	0.339785	0.967947	0.148117	0.430461	0.730778	0.982738
OPGS005309	ENSG00000170271	FAXDC2	5	154818492	154859252	q33.2	24	0.256	0.434	0.0653681	0.1016	0.519975	0.99491	0.172209	0.140457	0.220176	0.988375	-0.0519201	0.147188	0.724278	0.982116	0.0692438	0.115184	0.547736	0.989851	0.150626	0.162257	0.353242	0.967947	-0.0134252	0.163502	0.934559	0.998995
OPGS007962	ENSG00000108352	RAPGEFL1	17	40177010	40195656	q21.1	25	0.117	0.163	-0.328916	0.251918	0.191672	0.974115	-0.250319	0.396301	0.527623	0.988375	-0.3819	0.326203	0.241702	0.977463	-0.170908	0.284362	0.547824	0.989851	-0.0431307	0.448052	0.923312	0.996555	-0.256832	0.367783	0.484974	0.976347
OPGS004384	ENSG00000171792	RHNO1	12	2876258	2889524	p13.33	32	0.373	0.596	-0.0174111	0.0579043	0.763652	0.995969	-0.0553547	0.0857789	0.518721	0.988375	0.0143449	0.0784607	0.854932	0.991966	-0.0397264	0.0660982	0.547826	0.989851	-0.0807749	0.100379	0.420994	0.967947	-0.00829514	0.0877915	0.924723	0.998377
OPGS007188	ENSG00000142798	HSPG2	1	21822244	21937310	p36.12	35	0.144	0.372	0.0202737	0.0646341	0.753773	0.995969	-0.135218	0.140959	0.337423	0.988375	0.0616891	0.0727423	0.39641	0.982116	0.0437215	0.0727651	0.547934	0.989851	-0.153846	0.162155	0.342746	0.967947	0.0936161	0.0814584	0.250453	0.976347
OPGS007633	ENSG00000122873	CISD1	10	58269162	58289586	q21.1	12	0.128	0.329	-0.0397479	0.0605073	0.511238	0.991717	0.076898	0.176971	0.663909	0.989896	-0.0551867	0.0643865	0.391381	0.982116	-0.0411754	0.0685396	0.548004	0.989851	0.136016	0.209014	0.515207	0.976745	-0.0625295	0.0725541	0.388779	0.976347
OPGS004071	ENSG00000112031	MTRF1L	6	152987362	153002709	q25.2	82	0.444	0.656	0.0353346	0.0528135	0.503467	0.991717	0.0367177	0.0797481	0.645214	0.989896	0.0342215	0.0704521	0.627151	0.982116	0.0360137	0.0599734	0.548177	0.989851	0.0608122	0.092984	0.513107	0.976745	0.0183297	0.078439	0.815232	0.990742
OPGS007974	ENSG00000159202	UBE2Z	17	48908407	48929056	q21.32	13	0.116	0.347	0.0168349	0.142338	0.90585	0.995969	-0.13121	0.185652	0.479719	0.988375	0.228056	0.22175	0.303744	0.978086	0.0981268	0.16356	0.548545	0.990151	-0.100776	0.218855	0.645179	0.976745	0.349906	0.246214	0.155274	0.976347
OPGS005373	ENSG00000243926	TIPARP-AS1	3	156634399	156817062	q25.31	25	0.249	0.476	-0.0186319	0.0827956	0.821952	0.995969	0.0180783	0.120051	0.880301	0.992132	-0.0518855	0.114288	0.649837	0.982116	-0.05641	0.0941056	0.548884	0.990151	-0.0674012	0.139789	0.629689	0.976745	-0.0472401	0.127181	0.71031	0.981
OPGS005167	ENSG00000137310	TCF19	6	31158331	31167159	p21.33	74	0.269	0.392	-0.0477672	0.0804608	0.552732	0.995103	-0.142232	0.106832	0.183069	0.988235	0.0761715	0.122405	0.533749	0.982116	-0.0549463	0.0917779	0.549381	0.990151	-0.161039	0.124174	0.194671	0.967947	0.072905	0.136361	0.592893	0.976347
OPGS004805	ENSG00000138617	PARP16	15	65234460	65300618	q22.31	11	0.309	0.539	0.0753514	0.0752274	0.316513	0.991717	0.0909123	0.101325	0.369591	0.988375	0.0561838	0.11224	0.616674	0.982116	0.0513762	0.0858813	0.549691	0.990151	0.0199783	0.118128	0.865698	0.994139	0.0864441	0.124982	0.489157	0.976347
OPGS007568	ENSG00000138658	ZGRF1	4	112539333	112636995	q25	43	0.13	0.348	-0.172279	0.113015	0.127413	0.969643	-0.23907	0.144153	0.0972271	0.988235	-0.0658105	0.182151	0.717878	0.982116	-0.0771638	0.129162	0.550229	0.990151	-0.1636	0.16813	0.330525	0.967947	0.0473056	0.201749	0.814614	0.990742
OPGS005615	ENSG00000085063	CD59	11	33703010	33736479	p13	31	0.228	0.466	-0.0630376	0.07185	0.380297	0.991717	0.0379834	0.10983	0.729465	0.989896	-0.138668	0.0950159	0.144451	0.977039	-0.048599	0.0813793	0.55038	0.990151	0.0771316	0.126833	0.543098	0.976745	-0.136679	0.106136	0.197827	0.976347
OPGS007148	ENSG00000279088	AC022400.8	10	73742956	73744796	q22.2	8	0.146	0.357	0.135171	0.118769	0.255078	0.984014	0.123549	0.149651	0.409042	0.988375	0.154727	0.19508	0.427694	0.982116	0.0811241	0.135871	0.550462	0.990151	0.00939855	0.175213	0.957221	0.998481	0.188982	0.215002	0.379414	0.976347
OPGS006565	ENSG00000164331	ANKRA2	5	73552190	73565667	q13.2	34	0.172	0.394	-0.0692038	0.109761	0.528369	0.995035	-0.128411	0.132218	0.331443	0.988375	0.0620624	0.196872	0.752578	0.984606	-0.0755049	0.126467	0.550484	0.990151	-0.193797	0.153184	0.205825	0.967947	0.178288	0.224482	0.427069	0.976347
OPGS003637	ENSG00000267453		19	15852111	15863802	p13.12	52	0.649	0.791	0.0261192	0.0450201	0.561802	0.995969	0.120367	0.0640575	0.0602382	0.988235	-0.0661314	0.0634106	0.296991	0.978086	0.0303981	0.0509439	0.55071	0.990151	0.121295	0.0733732	0.0983053	0.967947	-0.0543792	0.0709008	0.443096	0.976347
OPGS007980	ENSG00000165629	ATP5F1C	10	7788147	7807815	p14	27	0.116	0.342	-0.0897767	0.0916301	0.327198	0.991717	-0.0746415	0.151516	0.622273	0.989896	-0.0984285	0.11501	0.392093	0.982116	-0.0613762	0.102894	0.55084	0.990151	0.0521797	0.176004	0.766872	0.981304	-0.120305	0.126806	0.342759	0.976347
OPGS005450	ENSG00000169330	MINAR1	15	79432336	79472304	q25.1	82	0.243	0.484	0.026281	0.076013	0.729536	0.995969	0.0389774	0.110854	0.72513	0.989896	0.0149983	0.104379	0.885744	0.991966	-0.0515612	0.0864433	0.550859	0.990151	-0.0725424	0.128738	0.573102	0.976745	-0.0342931	0.116582	0.76864	0.986213
OPGS007794	ENSG00000118515	SGK1	6	134169248	134318112	q23.2	24	0.122	0.324	-0.148264	0.120234	0.217529	0.974115	-0.0699574	0.168994	0.678901	0.989896	-0.228316	0.171018	0.181862	0.977039	-0.0810954	0.136033	0.551078	0.990151	0.0224203	0.192837	0.907442	0.99515	-0.183466	0.191837	0.338889	0.976347
OPGS006345	ENSG00000119900	OGFRL1	6	71288811	71309059	q13	84	0.184	0.366	-0.0321124	0.0800652	0.688363	0.995969	0.0513	0.134814	0.703555	0.989896	-0.0775437	0.0995032	0.435798	0.982116	-0.0546814	0.0917717	0.551281	0.990151	0.00405784	0.157865	0.979493	0.998481	-0.0846044	0.112747	0.453021	0.976347
OPGS004332	ENSG00000143153	ATP1B1	1	169105697	169310992	q24.2	79	0.383	0.601	-0.0608352	0.0731652	0.405705	0.991717	-0.0406892	0.0868852	0.639563	0.989896	-0.109706	0.135509	0.418179	0.982116	-0.05013	0.0841388	0.551308	0.990151	-0.00678105	0.101292	0.946625	0.997027	-0.146246	0.150927	0.332552	0.976347
OPGS006464	ENSG00000174606	ANGEL2	1	212992182	213015867	q32.3	22	0.177	0.412	0.00872163	0.0861284	0.919342	0.996125	-0.160812	0.122181	0.188115	0.988375	0.176699	0.12161	0.146224	0.977039	0.0585843	0.0983442	0.551371	0.990151	-0.0527392	0.141321	0.709009	0.976745	0.163102	0.136936	0.233622	0.976347
OPGS006741	ENSG00000142694	EVA1B	1	36322030	36324154	p34.3	4	0.163	0.314	0.0860062	0.321445	0.789037	0.995969	0.807951	0.66482	0.224254	0.988375	-0.134272	0.367233	0.714641	0.982116	0.217564	0.365424	0.551594	0.990151	0.397965	0.769091	0.604843	0.976745	0.164838	0.415141	0.691319	0.981
OPGS008361	ENSG00000060971	ACAA1	3	38103129	38137242	p22.2	25	0.105	0.253	0.0976733	0.137738	0.478246	0.991717	0.185285	0.182547	0.310107	0.988375	-0.0181362	0.209858	0.931131	0.993329	0.0934697	0.157105	0.551876	0.990151	0.157436	0.211204	0.456018	0.967947	0.0142187	0.234937	0.95174	0.998995
OPGS004995	ENSG00000145817	YIPF5	5	144158162	144170714	q31.3	48	0.287	0.486	0.0197871	0.103802	0.84882	0.995969	0.0315171	0.120806	0.794177	0.991749	-0.0132742	0.202673	0.94778	0.994549	-0.0714885	0.120216	0.552065	0.990151	-0.0394062	0.141926	0.781278	0.982206	-0.15248	0.225811	0.499514	0.976347
OPGS004100	ENSG00000073605	GSDMB	17	39904595	39919854	q21.1	45	0.438	0.664	-0.120502	0.0826929	0.145056	0.974115	0.0276599	0.128172	0.829142	0.992132	-0.226398	0.108291	0.0365603	0.957077	-0.0569979	0.0958595	0.552112	0.990151	0.0848468	0.148237	0.567069	0.976745	-0.15904	0.125709	0.20582	0.976347
OPGS006843	ENSG00000100325	ASCC2	22	29788609	29838304	q12.2	27	0.158	0.376	-0.0156001	0.11223	0.889449	0.995969	0.129588	0.178315	0.467386	0.988375	-0.110854	0.144431	0.44277	0.982116	-0.0756538	0.127399	0.552622	0.990393	0.133891	0.209097	0.521959	0.976745	-0.199507	0.16072	0.214483	0.976347
OPGS005968	ENSG00000099282	TSPAN15	10	69451465	69507666	q22.1	37	0.205	0.436	-0.0121048	0.0970224	0.900711	0.995969	0.0544553	0.119902	0.649711	0.989896	-0.138246	0.165069	0.402307	0.982116	-0.0670791	0.113081	0.553051	0.990393	0.00649632	0.143924	0.963998	0.998481	-0.185473	0.182654	0.309898	0.976347
OPGS006577	ENSG00000000457	SCYL3	1	169849631	169894267	q24.2	19	0.171	0.406	0.0677533	0.0880192	0.441445	0.991717	-0.160625	0.139532	0.249662	0.988375	0.219365	0.11361	0.0535001	0.957077	-0.060391	0.101912	0.553461	0.990393	-0.307466	0.163771	0.0604607	0.934184	0.0960346	0.130385	0.461397	0.976347
OPGS005227	ENSG00000156171	DRAM2	1	111117163	111140203	p13.3	20	0.263	0.509	-0.0245696	0.0882642	0.780733	0.995969	-0.0117888	0.107502	0.912678	0.995125	-0.0509097	0.154467	0.741715	0.982356	0.0610826	0.103083	0.553478	0.990393	0.110698	0.127396	0.384886	0.967947	-0.0329827	0.175378	0.850825	0.990742
OPGS008012	ENSG00000163938	GNL3	3	52681156	52694497	p21.1	26	0.115	0.348	-0.0182125	0.163859	0.9115	0.995969	0.0180495	0.195708	0.926518	0.995125	-0.103023	0.299366	0.730743	0.982116	-0.109632	0.185056	0.553564	0.990393	0.017052	0.221768	0.93871	0.996555	-0.399298	0.335469	0.233941	0.976347
OPGS006706	ENSG00000165178		7	75156639	75172044	q11.23	8	0.165	0.333	0.078791	0.157626	0.617173	0.995969	0.175547	0.241503	0.467291	0.988375	0.00697795	0.207984	0.973236	0.998154	0.106942	0.180569	0.553684	0.990393	0.363789	0.287361	0.205527	0.967947	-0.0606671	0.232162	0.793851	0.990742
OPGS004278	ENSG00000112531	QKI	6	163414000	163578592	q26	48	0.393	0.52	-0.029247	0.0746924	0.695378	0.995969	0.0214533	0.0900966	0.811792	0.992132	-0.140515	0.133491	0.292518	0.978086	-0.0501396	0.0846628	0.553699	0.990393	-0.042091	0.103137	0.683195	0.976745	-0.0665986	0.148056	0.652839	0.976347
OPGS005823	ENSG00000274712	AC005332.4	17	68205669	68206238	q24.2	10	0.214	0.432	-0.02783	0.145771	0.848591	0.995969	0.124579	0.212658	0.557999	0.988375	-0.162898	0.200197	0.415824	0.982116	-0.100144	0.169155	0.553834	0.990393	0.059752	0.252521	0.81295	0.987209	-0.230176	0.227766	0.312217	0.976347
OPGS006938	ENSG00000145349	CAMK2D	4	113418054	113761927	q26	25	0.154	0.379	-0.0639605	0.105276	0.543484	0.995103	0.101925	0.145922	0.484871	0.988375	-0.244362	0.152135	0.108227	0.977039	-0.0719887	0.121779	0.554424	0.990787	0.0593525	0.172675	0.731054	0.976745	-0.201917	0.171753	0.239746	0.976347
OPGS005591	ENSG00000176170	SPHK1	17	76376584	76387860	q25.1	20	0.231	0.43	0.0982875	0.0610734	0.107544	0.944	0.0804784	0.110638	0.466981	0.988375	0.10604	0.0732258	0.147581	0.977039	0.040683	0.0688287	0.55447	0.990787	0.0196765	0.128698	0.878486	0.994353	0.0490601	0.0814251	0.546829	0.976347
OPGS008563	ENSG00000128487	SPECC1	17	20008865	20319026	p11.2	7	0.1	0.241	0.2096	0.190014	0.269993	0.988897	0.117769	0.217876	0.58883	0.988375	0.499956	0.387805	0.19733	0.977039	0.128064	0.216861	0.554832	0.990787	-0.0166968	0.248081	0.94634	0.997027	0.595376	0.445903	0.181807	0.976347
OPGS008500	ENSG00000137441	FGFBP2	4	15960245	15969309	p15.32	21	0.102	0.305	0.129906	0.104899	0.215569	0.974115	0.340983	0.158726	0.0316937	0.988235	-0.0338507	0.139933	0.808852	0.990748	0.0716658	0.121423	0.555046	0.990787	0.113833	0.188656	0.546249	0.976745	0.0417999	0.158567	0.79208	0.990742
OPGS004057	ENSG00000152672	CLEC4F	2	70808643	70820599	p13.3	56	0.447	0.701	-0.0536187	0.0434527	0.217219	0.974115	-0.109851	0.0844991	0.193593	0.988375	-0.0333841	0.0506509	0.50983	0.982116	-0.0291338	0.0493614	0.555047	0.990787	-0.170109	0.0988627	0.0853135	0.967947	0.0176934	0.0569911	0.756212	0.983172
OPGS006228	ENSG00000245060	LINC00847	5	180830326	180839742	q35.3	7	0.19	0.282	0.302355	0.246342	0.219681	0.974115	0.429885	0.339205	0.205036	0.988375	0.159962	0.358271	0.655248	0.982116	0.165531	0.28087	0.555626	0.991466	0.282931	0.398034	0.477195	0.968941	0.0490445	0.396181	0.901479	0.99729
OPGS005840	ENSG00000211959	IGHV4-39	14	106421711	106422218	q32.33	13	0.212	0.429	0.0998328	0.127183	0.432479	0.991717	-0.0847987	0.191744	0.658308	0.989896	0.245	0.169991	0.149515	0.977039	0.08548	0.14525	0.556194	0.991505	-0.0824446	0.22446	0.713394	0.976745	0.206432	0.190505	0.278541	0.976347
OPGS006907	ENSG00000120253	NUP43	6	149724315	149749665	q25.1	10	0.155	0.397	0.0571204	0.13375	0.66933	0.995969	0.0662025	0.195521	0.734914	0.990169	0.0490824	0.183273	0.788845	0.990338	0.0889869	0.151323	0.556492	0.991505	-0.0172356	0.223684	0.938581	0.996555	0.17846	0.205385	0.384901	0.976347
OPGS003912	ENSG00000155158	TTC39B	9	15163622	15307360	p22.3	51	0.502	0.71	0.00381312	0.0474637	0.935969	0.998278	-0.0476933	0.0674882	0.479758	0.988375	0.0542275	0.0667687	0.416694	0.982116	0.0320096	0.0544475	0.556601	0.991505	-0.0149217	0.077628	0.847569	0.994139	0.0773982	0.0763606	0.310779	0.976347
OPGS004885	ENSG00000157191	NECAP2	1	16440721	16460078	p36.13	7	0.301	0.549	-0.0487446	0.0903339	0.58947	0.995969	-0.1647	0.122177	0.177643	0.988235	0.0912318	0.134274	0.496856	0.982116	-0.0613289	0.104427	0.55701	0.991505	-0.226217	0.143986	0.11616	0.967947	0.12206	0.151936	0.421762	0.976347
OPGS005151	ENSG00000259803	SLC22A31	16	89195761	89201651	q24.3	48	0.271	0.476	0.0473951	0.0551821	0.390404	0.991717	-0.0372781	0.113141	0.74179	0.991386	0.0738349	0.0632147	0.242806	0.977463	0.0362926	0.0618111	0.5571	0.991505	-0.104478	0.127605	0.412923	0.967947	0.079505	0.0706783	0.260638	0.976347
OPGS004811	ENSG00000261455	LINC01003	7	152463786	152465551	q36.1	17	0.309	0.55	-0.0131417	0.079599	0.868866	0.995969	0.126008	0.110415	0.253777	0.988375	-0.164106	0.114995	0.153558	0.977039	-0.0537372	0.091525	0.557115	0.991505	0.131456	0.128717	0.307125	0.967947	-0.244046	0.130413	0.0612997	0.976347
OPGS007755	ENSG00000173818	ENDOV	17	80415165	80438086	q25.3	15	0.124	0.314	0.014107	0.101851	0.889841	0.995969	0.0534426	0.170866	0.754451	0.991386	-0.00756764	0.126805	0.952411	0.995845	-0.0685444	0.116809	0.557334	0.991505	0.103755	0.202141	0.607756	0.976745	-0.154957	0.143141	0.279009	0.976347
OPGS005363	ENSG00000151327	FAM177A1	14	35045117	35116630	q13.2	34	0.25	0.492	0.0193944	0.0809037	0.810546	0.995969	0.0168473	0.121966	0.890137	0.992776	0.0213752	0.108061	0.843196	0.991966	-0.0546779	0.0932073	0.557454	0.991505	0.0297147	0.141467	0.833631	0.993811	-0.119348	0.123868	0.33529	0.976347
OPGS007086	ENSG00000248508	SRP14-AS1	15	40039242	40087903	q15.1	10	0.148	0.375	-0.0528896	0.0743013	0.476573	0.991717	-0.273351	0.135065	0.0429866	0.988235	0.0428398	0.0890371	0.630413	0.982116	-0.0495265	0.0844295	0.557471	0.991505	-0.300798	0.155436	0.0529672	0.934184	0.0557402	0.10065	0.579716	0.976347
OPGS005155	ENSG00000099940	SNAP29	22	20859007	20891214	q11.21	7	0.271	0.509	0.0572928	0.0997126	0.565576	0.995969	-0.0518678	0.204844	0.800108	0.992132	0.091169	0.114136	0.424421	0.982116	0.0666935	0.113742	0.557635	0.991505	-0.114096	0.239867	0.634313	0.976745	0.119139	0.129191	0.356429	0.976347
OPGS007363	ENSG00000198276	UCKL1	20	63939829	63956416	q13.33	14	0.137	0.357	0.0889678	0.149737	0.552406	0.995103	0.0559585	0.163751	0.732554	0.989896	0.256371	0.36917	0.487399	0.982116	0.104738	0.178721	0.557847	0.991529	0.0590213	0.19859	0.766312	0.981304	0.298051	0.408908	0.466067	0.976347
OPGS004423	ENSG00000180376	CCDC66	3	56557161	56621837	p14.3	77	0.367	0.553	-0.031073	0.048102	0.518291	0.99491	-0.129654	0.0848531	0.126518	0.988235	0.015615	0.0584034	0.789188	0.990338	-0.0319264	0.054546	0.558338	0.991688	-0.158021	0.0996959	0.112961	0.967947	0.0219623	0.0651895	0.736193	0.982738
OPGS004622	ENSG00000274828	AC068473.5					67	0.337	0.57	-0.0028839	0.0541229	0.957505	0.998278	0.0424984	0.0927033	0.64664	0.989896	-0.0263394	0.066648	0.692694	0.982116	-0.0358903	0.0613508	0.558547	0.991688	-0.0599362	0.108549	0.58084	0.976745	-0.0245814	0.0743344	0.740881	0.982738
OPGS008207	ENSG00000142583	SLC2A5	1	9035106	9088478	p36.23	29	0.109	0.314	0.155899	0.110992	0.160142	0.974115	0.0485025	0.162925	0.765933	0.991749	0.248791	0.151583	0.100737	0.977039	0.0751158	0.128485	0.558799	0.991688	-0.111295	0.196128	0.570402	0.976745	0.215388	0.170108	0.205445	0.976347
OPGS004178	ENSG00000164930	FZD6	8	103298433	103332866	q22.3	106	0.416	0.633	-0.0180476	0.0651884	0.781894	0.995969	0.0153056	0.0858431	0.85849	0.992132	-0.0634141	0.100138	0.526559	0.982116	-0.0440558	0.0753962	0.559002	0.991688	-0.00112325	0.101269	0.99115	0.998889	-0.0973096	0.112854	0.388544	0.976347
OPGS006341	ENSG00000277301	AL034550.2	20	32509959	32520285	q11.21	23	0.184	0.402	-0.016909	0.111415	0.879372	0.995969	-0.0112786	0.118069	0.923898	0.995125	-0.0622756	0.33555	0.852764	0.991966	-0.0746545	0.127866	0.559323	0.991688	-0.0455886	0.135789	0.737073	0.978956	-0.299609	0.378293	0.428359	0.976347
OPGS006544	ENSG00000092094	OSGEP	14	20446401	20455089	q11.2	24	0.173	0.418	0.0471845	0.0994245	0.635089	0.995969	0.0124715	0.147463	0.9326	0.995125	0.076047	0.134565	0.571984	0.982116	0.0654506	0.1123	0.560015	0.991688	0.0587354	0.170419	0.730355	0.976745	0.0705163	0.149207	0.636494	0.976347
OPGS005646	ENSG00000158270	COLEC12	18	316737	500722	p11.32	35	0.225	0.458	-0.0808247	0.0895369	0.366687	0.991717	-0.153824	0.114295	0.178351	0.988235	0.035179	0.144134	0.807176	0.990748	-0.0599439	0.102854	0.560026	0.991688	-0.120567	0.132323	0.362214	0.967947	0.0325836	0.163455	0.841994	0.990742
OPGS003946	ENSG00000204161	TMEM273	10	49154725	49188585	q11.23	86	0.486	0.666	0.0517737	0.0696409	0.457217	0.991717	0.0374675	0.0774702	0.628643	0.989896	0.111637	0.158703	0.481785	0.982116	0.0472227	0.0810452	0.560115	0.991688	0.0274122	0.0915259	0.764557	0.981304	0.11866	0.174048	0.495385	0.976347
OPGS007621	ENSG00000093000	NUP50	22	45163925	45188017	q13.31	8	0.128	0.297	-0.144609	0.12548	0.249138	0.984014	-0.276732	0.192211	0.149943	0.988235	-0.0464746	0.165641	0.779037	0.988629	-0.082627	0.141825	0.560164	0.991688	-0.179574	0.217679	0.409401	0.967947	-0.0111106	0.186881	0.952591	0.998995
OPGS006712	ENSG00000197208	SLC22A4	5	132294394	132344190	q31.1	58	0.165	0.401	0.0880173	0.095053	0.354456	0.991717	0.0781088	0.125328	0.53313	0.988375	0.101299	0.145745	0.48703	0.982116	0.0635406	0.109115	0.560345	0.991688	-0.0398733	0.145543	0.784113	0.982408	0.196154	0.164836	0.23405	0.976347
OPGS006835	ENSG00000170027	YWHAG	7	76326799	76358991	q11.23	23	0.159	0.391	-0.113035	0.0932386	0.225391	0.974115	-0.0504904	0.141536	0.721292	0.989896	-0.160876	0.123887	0.194091	0.977039	-0.06252	0.107596	0.561198	0.991688	0.0115363	0.165993	0.944593	0.996555	-0.116084	0.14124	0.411139	0.976347
OPGS003644	ENSG00000214401	KANSL1-AS1	17	46193552	46197842	q21.31	28	0.643	0.811	0.0285104	0.0511512	0.577271	0.995969	0.0110966	0.0708273	0.875504	0.992132	0.0474405	0.0739094	0.520955	0.982116	0.0338765	0.0583352	0.561428	0.991688	0.0228938	0.0819702	0.780019	0.981647	0.0450783	0.0829738	0.586935	0.976347
OPGS005006	ENSG00000244198	ARHGEF35-AS1	7	144194858	144300934	q35	32	0.285	0.519	-0.10682	0.103089	0.300116	0.991717	-0.136257	0.126456	0.281254	0.988375	-0.0484679	0.177953	0.785342	0.990338	-0.0672273	0.11597	0.562119	0.991688	-0.123618	0.143998	0.390636	0.967947	0.0368296	0.195569	0.850626	0.990742
OPGS004898	ENSG00000237927	AL078604.2	6	159586955	159589169	q25.3	52	0.299	0.538	-0.0879917	0.071759	0.220119	0.974115	-0.131474	0.103058	0.20205	0.988375	-0.0470489	0.0999551	0.637855	0.982116	-0.0472954	0.081602	0.562193	0.991688	-0.0775019	0.11758	0.509803	0.976745	-0.0192051	0.113278	0.865373	0.990742
OPGS006034	ENSG00000173295		8	8228605	8237275	p23.1	134	0.201	0.448	0.0149387	0.106453	0.888397	0.995969	0.059091	0.123952	0.633557	0.989896	-0.108997	0.207652	0.599651	0.982116	-0.0707956	0.122173	0.562271	0.991688	-0.037254	0.143468	0.79512	0.983879	-0.158786	0.232671	0.494955	0.976347
OPGS006869	ENSG00000163956	LRPAP1	4	3503612	3532446	p16.3	7	0.157	0.388	-0.0194211	0.1138	0.864491	0.995969	-0.0305844	0.168304	0.855801	0.992132	-0.0100087	0.154385	0.94831	0.994549	-0.074533	0.128747	0.56265	0.991688	-0.128224	0.195031	0.510889	0.976745	-0.0330298	0.171312	0.847112	0.990742
OPGS004740	ENSG00000073060	SCARB1	12	124776856	124882668	q24.31	36	0.318	0.551	0.0171987	0.037518	0.646657	0.995969	-0.109277	0.0896538	0.222889	0.988375	0.044083	0.0413246	0.286085	0.978086	0.0246708	0.0426434	0.562902	0.991688	-0.0925918	0.105983	0.38231	0.967947	0.0473457	0.046592	0.309545	0.976347
OPGS007196	ENSG00000184293	CLECL1	12	9722644	9733030	p13.31	10	0.144	0.352	0.0711281	0.150333	0.636116	0.995969	0.133571	0.259026	0.606088	0.989896	0.0393836	0.18454	0.831003	0.990754	0.0990357	0.171241	0.563033	0.991688	0.387699	0.302122	0.199403	0.967947	-0.0375951	0.207864	0.856474	0.990742
OPGS008121	ENSG00000162882	HAAO	2	42767089	42792593	p21	51	0.112	0.33	0.0340842	0.112207	0.761309	0.995969	0.120895	0.151752	0.425647	0.988375	-0.0706087	0.166644	0.671777	0.982116	0.074108	0.128149	0.563066	0.991688	0.0328787	0.175933	0.851754	0.994139	0.120515	0.186889	0.519026	0.976347
OPGS005719	ENSG00000151725	CENPU	4	184694085	184734130	q35.1	16	0.22	0.46	-0.0983555	0.100092	0.325779	0.991717	0.0831572	0.148437	0.57533	0.988375	-0.25006	0.13564	0.0652474	0.962032	-0.0659346	0.114117	0.563411	0.991688	0.198795	0.172637	0.249519	0.967947	-0.272381	0.152363	0.0738222	0.976347
OPGS005888	ENSG00000100445	SDR39U1	14	24439766	24442905	q12	23	0.21	0.323	-0.0167558	0.0520925	0.747714	0.995969	0.0150834	0.105056	0.885836	0.992323	-0.0271231	0.0599716	0.651077	0.982116	-0.0343845	0.0595389	0.563593	0.991688	0.0304609	0.128556	0.812698	0.987209	-0.0520752	0.0671673	0.438159	0.976347
OPGS003852	ENSG00000136717	BIN1	2	127048027	127107288	q14.3	56	0.528	0.74	0.0607412	0.0474089	0.200116	0.974115	0.0879543	0.0647415	0.174291	0.988235	0.0292701	0.0696091	0.674125	0.982116	0.0317114	0.0549437	0.56383	0.991688	0.0348773	0.0772546	0.651658	0.976745	0.0284293	0.0781	0.71585	0.981465
OPGS003957	ENSG00000164346	NSA2	5	74766991	74780113	q13.3	10	0.481	0.547	0.0404792	0.0673775	0.547985	0.995103	0.0165721	0.0789796	0.833802	0.992132	0.104149	0.128986	0.419412	0.982116	0.0458267	0.0794143	0.563899	0.991688	0.0056059	0.0932389	0.952057	0.997562	0.151657	0.151338	0.316294	0.976347
OPGS005561	ENSG00000261098	AP000766.1	11	107312132	107316271	q22.3	79	0.233	0.481	-0.108204	0.0741734	0.144619	0.974115	-0.0763671	0.107173	0.47612	0.988375	-0.137334	0.102707	0.181179	0.977039	-0.0486117	0.0842685	0.564029	0.991688	0.00977715	0.123318	0.936807	0.996555	-0.0996669	0.115366	0.387632	0.976347
OPGS008261	ENSG00000170634	ACYP2	2	53970838	54305300	p16.2	42	0.107	0.33	-0.0271123	0.104376	0.795052	0.995969	0.148702	0.152266	0.328772	0.988375	-0.183214	0.143458	0.20156	0.977039	-0.0679641	0.117962	0.564511	0.991688	0.0222835	0.175333	0.898867	0.99515	-0.14248	0.159378	0.371337	0.976347
OPGS006618	ENSG00000172992	DCAKD	17	45023338	45061131	q21.31	37	0.169	0.418	0.166669	0.102235	0.103049	0.944	0.035329	0.141911	0.803398	0.992132	0.308353	0.147403	0.0364469	0.957077	0.0667647	0.116032	0.56502	0.991688	-0.0848041	0.161969	0.600568	0.976745	0.226686	0.166352	0.172981	0.976347
OPGS005215	ENSG00000072310	SREBF1	17	17810399	17837002	p11.2	50	0.264	0.484	-0.0136003	0.088918	0.878435	0.995969	0.00858928	0.111131	0.938393	0.995125	-0.0529947	0.148115	0.720498	0.982116	-0.0582705	0.101335	0.565272	0.991688	-0.0430217	0.127715	0.736225	0.978956	-0.0839977	0.166307	0.613506	0.976347
OPGS005978	ENSG00000261996	AC004706.1	17	6653464	6655009	p13.1	7	0.205	0.414	0.119224	0.135921	0.380399	0.991717	0.171676	0.222265	0.439883	0.988375	0.0878247	0.171719	0.60904	0.982116	0.0878862	0.152838	0.565272	0.991688	0.157791	0.252508	0.532038	0.976745	0.0474225	0.191914	0.804828	0.990742
OPGS004678	ENSG00000197128	ZNF772	19	57466663	57477570	q13.43	46	0.327	0.561	0.0470554	0.0759682	0.535647	0.995035	-0.0476631	0.124715	0.702332	0.989896	0.102933	0.0957904	0.282568	0.978086	0.049022	0.0852672	0.565344	0.991688	-0.160841	0.144174	0.264594	0.967947	0.162309	0.105872	0.125258	0.976347
OPGS006452	ENSG00000269949	AC069307.1	4	56960927	56961373	q12	64	0.178	0.413	0.0565188	0.0997868	0.571125	0.995969	0.0254782	0.121313	0.833651	0.992132	0.121227	0.175301	0.489231	0.982116	0.0652668	0.113527	0.565358	0.991688	0.0501689	0.139553	0.719222	0.976745	0.0945757	0.194971	0.627623	0.976347
OPGS007063	ENSG00000143702	CEP170	1	243124428	243255793	q43	41	0.15	0.388	-0.147593	0.0992768	0.1371	0.969643	-0.114002	0.132185	0.388444	0.988375	-0.190802	0.150262	0.204157	0.977039	-0.0660109	0.115032	0.566069	0.991688	0.0981074	0.155345	0.527684	0.976745	-0.2656	0.171274	0.120966	0.976347
OPGS003991	ENSG00000033122	LRRC7	1	69567922	70151945	p31.1	94	0.466	0.697	-0.0370446	0.0635451	0.559917	0.995115	0.0761321	0.0721765	0.291515	0.988375	-0.431555	0.13469	0.00135508	0.865742	-0.0418553	0.0729464	0.566115	0.991688	0.0747178	0.0837715	0.372434	0.967947	-0.410839	0.14897	0.005818	0.96398
OPGS008123	ENSG00000069966	GNB5	15	52115100	52191392	q21.2	19	0.112	0.302	0.0234674	0.102408	0.818748	0.995969	-0.021971	0.197368	0.911363	0.995125	0.040184	0.119761	0.737221	0.982116	0.0683115	0.11907	0.566166	0.991688	-0.0597777	0.236623	0.800555	0.983879	0.111708	0.137764	0.417445	0.976347
OPGS006460	ENSG00000211955	IGHV3-33	14	106359793	106360324	q32.33	11	0.177	0.368	0.0084314	0.185268	0.963701	0.998278	0.158079	0.344724	0.646546	0.989896	-0.0523213	0.219636	0.811712	0.990748	0.120326	0.209766	0.566224	0.991688	0.384007	0.401504	0.338859	0.967947	0.021321	0.245944	0.930918	0.998995
OPGS007020	ENSG00000167136	ENDOG	9	128818500	128822676	q34.11	9	0.151	0.364	0.10046	0.124571	0.419982	0.991717	0.435968	0.250766	0.0821154	0.988235	-0.00945969	0.143548	0.947458	0.994549	0.0822389	0.143463	0.566481	0.991688	0.395046	0.290754	0.174243	0.967947	-0.0184246	0.164937	0.911056	0.997917
OPGS004990	ENSG00000006715	VPS41	7	38722974	38932394	p14.1	85	0.288	0.529	0.101057	0.0707986	0.153467	0.974115	0.0533423	0.108361	0.622533	0.989896	0.136505	0.0934878	0.144252	0.977039	0.0469016	0.0818213	0.566496	0.991688	0.0891023	0.127105	0.483296	0.969417	0.0170241	0.10687	0.873435	0.991456
OPGS007310	ENSG00000112053	SLC26A8	6	35943516	36024868	p21.31	22	0.139	0.357	0.100132	0.084872	0.23808	0.981221	0.145886	0.144661	0.313229	0.988375	0.0760612	0.104767	0.467838	0.982116	0.0553453	0.0965627	0.566541	0.991688	-0.00994032	0.168761	0.95303	0.997562	0.0870654	0.117702	0.459477	0.976347
OPGS005104	ENSG00000163697	APBB2	4	40810027	41216714	p13	57	0.276	0.509	-0.0232575	0.0741022	0.753629	0.995969	-0.0880224	0.102969	0.392636	0.988375	0.0463134	0.106719	0.664306	0.982116	-0.048371	0.0844012	0.566571	0.991688	-0.0881426	0.118135	0.455595	0.967947	-0.00689658	0.120568	0.954385	0.998995
OPGS007606	ENSG00000172031	EPHX4	1	92029985	92063538	p22.1	31	0.128	0.228	0.0140059	0.130674	0.914644	0.996125	0.00589234	0.155809	0.969833	0.996267	0.0331737	0.239672	0.889914	0.991966	-0.085583	0.149387	0.566715	0.991688	0.0209691	0.177257	0.905832	0.99515	-0.346097	0.277254	0.211921	0.976347
OPGS006523	ENSG00000286699	AC084198.4					26	0.174	0.406	-0.0791457	0.0860684	0.357799	0.991717	-0.0367842	0.129771	0.776828	0.991749	-0.112321	0.114954	0.328523	0.978642	-0.0561444	0.0980121	0.566759	0.991688	-0.0478621	0.148826	0.747758	0.978956	-0.0624096	0.130164	0.631604	0.976347
OPGS007128	ENSG00000221946	FXYD7	19	35143250	35154302	q13.12	10	0.147	0.359	0.11315	0.0840368	0.178164	0.974115	-0.0242152	0.133211	0.855755	0.992132	0.204105	0.108348	0.059593	0.962032	0.0545877	0.0952956	0.566763	0.991688	-0.13838	0.154448	0.37027	0.967947	0.173505	0.121197	0.152259	0.976347
OPGS007762	ENSG00000132205	EMILIN2	18	2847006	2916003	p11.32	17	0.123	0.343	-0.0361253	0.1134	0.750056	0.995969	0.0996493	0.15339	0.515919	0.988375	-0.199881	0.168446	0.235378	0.977463	-0.0744911	0.130082	0.566885	0.991688	0.134846	0.178542	0.450091	0.967947	-0.311972	0.190105	0.100787	0.976347
OPGS006188	ENSG00000141376	BCAS3	17	60677453	61392838	q23.2	4	0.192	0.295	-0.106132	0.413787	0.797573	0.995969	-0.543988	0.63223	0.389554	0.988375	0.22194	0.547249	0.685069	0.982116	-0.27004	0.471947	0.567198	0.991688	-0.983017	0.735864	0.181592	0.967947	0.228325	0.615352	0.710602	0.981
OPGS005516	ENSG00000158869	FCER1G	1	161215234	161220699	q23.3	24	0.236	0.488	0.0259252	0.173644	0.881316	0.995969	-0.179532	0.199261	0.367595	0.988375	0.676939	0.35467	0.0563081	0.957077	-0.114321	0.199828	0.567256	0.991688	-0.292629	0.231579	0.206364	0.967947	0.407478	0.396368	0.303936	0.976347
OPGS006514	ENSG00000105983	LMBR1	7	156668946	156893216	q36.3	23	0.175	0.366	-0.00266377	0.0883526	0.975948	0.998278	-0.129602	0.139576	0.353128	0.988375	0.0822347	0.114148	0.471265	0.982116	-0.0575421	0.100597	0.567318	0.991688	-0.263719	0.162103	0.103767	0.967947	0.0717163	0.128402	0.576483	0.976347
OPGS004524	ENSG00000146278	PNRC1	6	89080751	89085160	q15	51	0.35	0.582	0.0995166	0.0696846	0.153263	0.974115	0.0529811	0.0865511	0.540448	0.988375	0.184953	0.117391	0.115134	0.977039	0.046148	0.0806822	0.56734	0.991688	-0.0757618	0.102295	0.458923	0.967947	0.247507	0.131426	0.0596678	0.976347
OPGS005785	ENSG00000176148	TCP11L1	11	33039417	33105943	p13	17	0.216	0.471	-0.200391	0.155321	0.196991	0.974115	-0.2136	0.188184	0.256349	0.988375	-0.172016	0.274987	0.531615	0.982116	-0.100334	0.175514	0.567555	0.991688	-0.163354	0.211804	0.440559	0.967947	0.0377395	0.313374	0.904143	0.997881
OPGS007512	ENSG00000115525	ST3GAL5	2	85837120	85905199	p11.2	45	0.132	0.337	0.00941894	0.080105	0.906399	0.995969	0.109698	0.141852	0.439328	0.988375	-0.0375233	0.0970513	0.699028	0.982116	0.0513966	0.0899576	0.567768	0.991688	0.311204	0.163783	0.0574204	0.934184	-0.0609519	0.107749	0.571608	0.976347
OPGS005083	ENSG00000184113	CLDN5	22	19523024	19527545	q11.21	45	0.278	0.524	0.0328745	0.0732173	0.653432	0.995969	0.0183453	0.107797	0.864865	0.992132	0.0452726	0.0997096	0.649796	0.982116	0.0479539	0.0839697	0.567942	0.991688	0.11695	0.124567	0.347806	0.967947	-0.00950536	0.113655	0.933348	0.998995
OPGS004957	ENSG00000141564	RPTOR	17	80544819	80966371	q25.3	46	0.291	0.51	-0.115971	0.0828016	0.161339	0.974115	-0.0909737	0.10683	0.39445	0.988375	-0.153358	0.130947	0.241541	0.977463	-0.0544687	0.0954293	0.568152	0.991688	0.0100499	0.125949	0.936402	0.996555	-0.141244	0.146127	0.333753	0.976347
OPGS003886	ENSG00000215190		6	57959029	57961345	p11.2	102	0.512	0.732	0.0661176	0.0986123	0.502551	0.991717	0.119597	0.135693	0.378112	0.988375	0.00625592	0.143514	0.965231	0.997618	0.0637894	0.111858	0.568494	0.991688	0.0954275	0.15793	0.545684	0.976745	0.0319006	0.158354	0.840346	0.990742
OPGS007863	ENSG00000165689	ENTR1	9	136401922	136410614	q34.3	6	0.119	0.254	0.0597247	0.215802	0.781967	0.995969	0.136421	0.360132	0.70483	0.989896	0.0167427	0.269459	0.950456	0.995087	0.13816	0.24228	0.568509	0.991688	0.316506	0.422263	0.453527	0.967947	0.050593	0.295701	0.864149	0.990742
OPGS007254	ENSG00000184828	ZBTB7C	18	48026672	48410752	q21.1	17	0.141	0.362	-0.0387033	0.0820665	0.637206	0.995969	0.084691	0.14053	0.54674	0.988375	-0.102585	0.101107	0.310289	0.978086	-0.0538415	0.0944474	0.568631	0.991688	-0.079018	0.162192	0.626126	0.976745	-0.0408845	0.116121	0.724774	0.982738
OPGS006029	ENSG00000119686	FLVCR2	14	75578620	75663214	q24.3	48	0.201	0.449	-0.0651106	0.0741459	0.379867	0.991717	-0.0628289	0.119989	0.60054	0.989896	-0.066465	0.0942672	0.480766	0.982116	-0.0481838	0.0845641	0.56882	0.991688	-0.0648899	0.139631	0.642128	0.976745	-0.038467	0.106215	0.717231	0.981564
OPGS004152	ENSG00000078269	SYNJ2	6	157981863	158099176	q25.3	85	0.422	0.566	-0.024726	0.0768251	0.747568	0.995969	-0.0109035	0.0801534	0.891795	0.993516	-0.179265	0.268198	0.503875	0.982116	-0.0495898	0.0871074	0.569156	0.991688	-0.0362001	0.0909387	0.690578	0.976745	-0.196303	0.301591	0.515117	0.976347
OPGS008326	ENSG00000287823	AL603783.1	6	170087983	170097234	q27	36	0.106	0.316	0.0873493	0.104029	0.401099	0.991717	-0.00612505	0.164827	0.970357	0.996267	0.149179	0.13409	0.265913	0.978086	0.0677139	0.119091	0.569634	0.991688	0.0376751	0.193192	0.845382	0.994139	0.0860348	0.151166	0.56926	0.976347
OPGS004487	ENSG00000253549	CA3-AS1	8	85440537	85469968	q21.2	37	0.357	0.568	0.104341	0.137604	0.448287	0.991717	0.121759	0.147571	0.409321	0.988375	-0.0116693	0.380524	0.975536	0.998154	0.090175	0.158666	0.56981	0.991688	0.0973983	0.170145	0.567021	0.976745	0.0417682	0.438256	0.924072	0.998377
OPGS008390	ENSG00000187824	TMEM220	17	10699015	10730023	p13.1	11	0.104	0.322	-0.0666074	0.116617	0.56789	0.995969	0.250139	0.183885	0.173735	0.988235	-0.280689	0.151093	0.0632078	0.962032	-0.07596	0.13367	0.569856	0.991688	0.277024	0.215792	0.199227	0.967947	-0.296834	0.170589	0.0818493	0.976347
OPGS006713	ENSG00000079308	TNS1	2	217799588	218033982	q35	32	0.165	0.408	-0.0439569	0.0785213	0.57561	0.995969	-0.022457	0.126606	0.859212	0.992132	-0.0573509	0.100059	0.566527	0.982116	-0.0507432	0.0892971	0.569864	0.991688	0.00376241	0.146968	0.979576	0.998481	-0.0825745	0.112385	0.462492	0.976347
OPGS005563	ENSG00000076924	XAB2	19	7619525	7629545	p13.2	10	0.233	0.477	-0.0431905	0.0836972	0.605832	0.995969	-0.224063	0.11818	0.0579659	0.988235	0.139448	0.118818	0.240544	0.977463	-0.0545911	0.0960987	0.569985	0.991688	-0.272485	0.140245	0.0520251	0.934184	0.139001	0.132291	0.293386	0.976347
OPGS003919	ENSG00000102575	ACP5	19	11574653	11579993	p13.2	50	0.498	0.727	0.0105452	0.0485027	0.827885	0.995969	0.0118189	0.0743996	0.873781	0.992132	0.0095949	0.0639341	0.880706	0.991966	0.031412	0.0553295	0.570221	0.991688	0.00863312	0.0866753	0.92066	0.996555	0.047029	0.0718429	0.51272	0.976347
OPGS006103	ENSG00000168792	ABHD15	17	29560547	29567037	q11.2	24	0.197	0.44	0.0562006	0.136471	0.680476	0.995969	0.154105	0.183723	0.401587	0.988375	-0.0642965	0.203808	0.7524	0.984606	-0.0880645	0.155272	0.570604	0.991688	-0.0218308	0.211366	0.917737	0.996555	-0.165453	0.228673	0.469352	0.976347
OPGS004484	ENSG00000036565	SLC18A1	8	20144855	20183206	p21.3	25	0.357	0.601	-0.0250513	0.0627116	0.689548	0.995969	-0.0572713	0.0823139	0.486574	0.988375	0.0195075	0.0967808	0.840258	0.991695	-0.0407591	0.0718975	0.570778	0.991688	-0.0792105	0.0940312	0.399572	0.967947	0.0133523	0.111518	0.904695	0.997881
OPGS004242	ENSG00000100373	UPK3A	22	45284949	45295874	q13.31	39	0.403	0.619	-0.0179152	0.0554343	0.74656	0.995969	0.036204	0.0910637	0.690948	0.989896	-0.0497605	0.0698606	0.476289	0.982116	0.0359715	0.0634549	0.570793	0.991688	0.0546769	0.109651	0.61803	0.976745	0.0265277	0.07777	0.733024	0.982738
OPGS003639	ENSG00000135968	GCC2	2	108449107	108509415	q12.3	106	0.647	0.786	-0.00534954	0.0608623	0.929959	0.998278	0.0414709	0.0653354	0.525599	0.988375	-0.312932	0.167459	0.0616625	0.962032	0.0398359	0.0702984	0.570939	0.991688	0.0579818	0.0759678	0.445319	0.967947	-0.068163	0.185261	0.712926	0.981071
OPGS003641	ENSG00000253626	EIF5AL1	10	79512533	79516440	q22.3	84	0.645	0.786	-0.00727152	0.0527485	0.890357	0.995969	0.0126431	0.0660638	0.848231	0.992132	-0.0422358	0.0875497	0.629507	0.982116	-0.0336052	0.0593202	0.57105	0.991688	-0.0235554	0.0746933	0.752487	0.979061	-0.0506569	0.0975086	0.603403	0.976347
OPGS005623	ENSG00000173218	VANGL1	1	115641970	115698224	p13.1	32	0.227	0.419	0.0740351	0.0951409	0.436473	0.991717	0.0329038	0.117241	0.778978	0.991749	0.153085	0.162669	0.346662	0.982116	0.0614614	0.108558	0.571285	0.991751	0.0554836	0.134976	0.681027	0.976745	0.0722466	0.182473	0.692156	0.981
OPGS005002	ENSG00000111897	SERINC1	6	122443351	122471807	q22.31	35	0.286	0.51	-0.102861	0.111969	0.358271	0.991717	-0.00765255	0.16949	0.963987	0.996267	-0.176502	0.149112	0.236536	0.977463	-0.071628	0.126686	0.571803	0.991933	0.0854564	0.193045	0.658	0.976745	-0.190468	0.167905	0.256634	0.976347
OPGS007855	ENSG00000165244	ZNF367	9	96385941	96418370	q22.32	26	0.12	0.333	0.00852891	0.106652	0.936262	0.998278	-0.00463663	0.157096	0.976454	0.996267	0.019765	0.145184	0.891712	0.991966	0.0692166	0.122491	0.572022	0.991933	0.0598101	0.186541	0.748493	0.978956	0.0762522	0.16231	0.638502	0.976347
OPGS008044	ENSG00000259235	AC066612.1	15	48187121	48191702	q21.1	6	0.114	0.276	0.0778556	0.11089	0.482617	0.991717	0.202767	0.312481	0.516408	0.988375	0.0598312	0.118582	0.61387	0.982116	0.0709777	0.125607	0.572022	0.991933	0.167413	0.355787	0.637967	0.976745	0.0572135	0.134213	0.669898	0.97861
OPGS007411	ENSG00000171476	HOPX	4	56647989	56681877	q12	18	0.135	0.351	-0.0115744	0.0725302	0.873211	0.995969	-0.126018	0.136265	0.355068	0.988375	0.033663	0.0856703	0.694366	0.982116	-0.0466926	0.0826656	0.572185	0.991933	-0.150663	0.161482	0.350819	0.967947	-0.00976472	0.0962038	0.919153	0.998033
OPGS004114	ENSG00000140876	NUDT7	16	77722492	77742260	q23.1	64	0.432	0.566	-0.0128023	0.0541026	0.812944	0.995969	-0.0105153	0.0814654	0.897297	0.994675	-0.0145928	0.0723308	0.840111	0.991695	-0.0350238	0.0621	0.572761	0.992075	-0.00680472	0.0958206	0.943386	0.996555	-0.0554012	0.0814995	0.496648	0.976347
OPGS008391	ENSG00000263072	ZNF213-AS1	16	3100696	3150562	p13.3	6	0.104	0.3	-0.0750252	0.110897	0.498706	0.991717	-0.0199212	0.232671	0.931769	0.995125	-0.0911839	0.126121	0.469687	0.982116	-0.0716416	0.127062	0.572868	0.992075	0.0284575	0.269918	0.916035	0.996555	-0.100091	0.143982	0.486956	0.976347
OPGS004479	ENSG00000239445	ST3GAL6-AS1	3	98706236	98733597	q12.1	79	0.358	0.594	-0.00837296	0.0605929	0.890095	0.995969	-0.0171446	0.0856691	0.841382	0.992132	0.000407315	0.0856667	0.996206	0.998753	-0.0388399	0.0689657	0.573315	0.992075	-0.0437052	0.098953	0.658723	0.976745	-0.0341964	0.0961039	0.721969	0.981923
OPGS006305	ENSG00000173706	HEG1	3	124965710	125055997	q21.2	27	0.186	0.405	-0.0568402	0.0969619	0.557733	0.995115	-0.129814	0.150035	0.386917	0.988375	-0.00450172	0.127027	0.97173	0.998154	-0.0630386	0.111939	0.573332	0.992075	-0.25548	0.175902	0.14639	0.967947	0.0680173	0.145204	0.639479	0.976347
OPGS005845	ENSG00000197958	RPL12	9	127447674	127451406	q33.3	19	0.212	0.461	-0.0404447	0.112378	0.718922	0.995969	-0.0435675	0.146002	0.765395	0.991749	-0.035854	0.175903	0.838487	0.99124	-0.0725368	0.128837	0.573425	0.992075	-0.0363336	0.172711	0.833377	0.993811	-0.117753	0.193285	0.542379	0.976347
OPGS004142	ENSG00000170540	ARL6IP1	16	18791609	18801572	p12.3	13	0.426	0.625	-0.0244065	0.063887	0.702442	0.995969	-0.0289926	0.0776597	0.708904	0.989896	-0.0147782	0.112268	0.895275	0.991966	-0.0415412	0.0737902	0.573459	0.992075	-0.0268165	0.0909256	0.768049	0.981304	-0.0697746	0.126134	0.580142	0.976347
OPGS004440	ENSG00000259865	AL390728.6	1	247187281	247188526	q44	43	0.364	0.608	-0.0243857	0.0572752	0.670279	0.995969	-0.0938813	0.0907699	0.301007	0.988375	0.0215881	0.0738269	0.769969	0.988207	-0.0368795	0.0656624	0.574353	0.992954	-0.1197	0.104771	0.253246	0.967947	0.0166951	0.0842662	0.842949	0.990742
OPGS005123	ENSG00000148925	BTBD10	11	13388008	13463297	p15.3	34	0.274	0.472	0.061183	0.0655969	0.350969	0.991717	0.0219142	0.109933	0.841996	0.992132	0.0828494	0.0817215	0.310678	0.978086	0.0415072	0.0739044	0.574365	0.992954	0.0463354	0.124649	0.710096	0.976745	0.0388505	0.0917287	0.671903	0.97861
OPGS005234	ENSG00000184182	UBE2F	2	237966827	238042782	q37.3	41	0.263	0.509	0.070257	0.0802408	0.38126	0.991717	0.0928446	0.117413	0.429089	0.988375	0.0504178	0.109864	0.646298	0.982116	0.0510674	0.0910085	0.574711	0.993207	0.103613	0.135522	0.444539	0.967947	0.00790009	0.122771	0.948693	0.998995
OPGS006493	ENSG00000117091	CD48	1	160678746	160711831	q23.3	14	0.176	0.422	-0.113387	0.088494	0.20009	0.974115	-0.0430174	0.132516	0.745468	0.991386	-0.169925	0.118853	0.1528	0.977039	-0.0562835	0.10066	0.576062	0.994801	0.0759528	0.152924	0.619421	0.976745	-0.157421	0.133729	0.239129	0.976347
OPGS004143	ENSG00000101220	C20orf27	20	3753508	3767781	p13	42	0.425	0.499	-0.0237515	0.0556356	0.669444	0.995969	-0.0594927	0.0802333	0.458392	0.988375	0.00934562	0.0771923	0.903636	0.991966	-0.0351602	0.0629786	0.576648	0.994801	-0.0233397	0.090489	0.796462	0.983879	-0.046199	0.0876441	0.59811	0.976347
OPGS004061	ENSG00000104497	SNX16	8	81799581	81842866	q21.13	36	0.447	0.672	0.0527534	0.0861439	0.540281	0.995035	0.11668	0.107127	0.276075	0.988375	-0.0642651	0.14496	0.657527	0.982116	0.054066	0.0968527	0.576688	0.994801	0.0669163	0.12122	0.580932	0.976745	0.0313216	0.160904	0.845659	0.990742
OPGS006791	ENSG00000135525	MAP7	6	136342281	136550819	q23.3	4	0.161	0.203	0.0283203	0.205089	0.890171	0.995969	-0.0545445	0.208664	0.793785	0.991749	2.34804	1.10413	0.0334539	0.957077	-0.129742	0.232877	0.577442	0.994801	-0.200392	0.236398	0.396611	0.967947	2.19227	1.35531	0.105762	0.976347
OPGS003810	ENSG00000066027	PPP2R5A	1	212285410	212361853	q32.3	87	0.545	0.723	-0.0181286	0.0368711	0.622948	0.995969	0.00530425	0.0689681	0.938696	0.995125	-0.0274927	0.0436186	0.528501	0.982116	-0.0231361	0.0415344	0.577504	0.994801	-0.00556935	0.0809445	0.945145	0.996555	-0.0293941	0.048374	0.543424	0.976347
OPGS007540	ENSG00000119321	FKBP15	9	113161006	113221458	q32	10	0.131	0.344	0.035561	0.0884687	0.687712	0.995969	-0.0640033	0.153401	0.67651	0.989896	0.0851619	0.108281	0.43158	0.982116	0.055972	0.100488	0.577528	0.994801	-0.0412295	0.17835	0.817182	0.98922	0.101139	0.121607	0.405588	0.976347
OPGS005472	ENSG00000196756	SNHG17	20	38419638	38435409	q11.23	24	0.241	0.459	-0.092536	0.088732	0.297008	0.991717	0.00543633	0.138687	0.968732	0.996267	-0.160413	0.115447	0.164685	0.977039	-0.0560238	0.100594	0.577574	0.994801	0.120103	0.159176	0.450531	0.967947	-0.17334	0.129874	0.181983	0.976347
OPGS007845	ENSG00000170456	DENND5B	12	31382226	31591136	p11.21	25	0.12	0.345	0.0940797	0.120371	0.434462	0.991717	0.135881	0.153234	0.375213	0.988375	0.026699	0.194444	0.890786	0.991966	0.0781561	0.140415	0.577795	0.994801	0.267786	0.183158	0.143729	0.967947	-0.192888	0.219092	0.378645	0.976347
OPGS004226	ENSG00000143869	GDF7	2	20667144	20679243	p24.1	26	0.407	0.642	0.0203223	0.0562341	0.71781	0.995969	-0.140842	0.0869168	0.105141	0.988235	0.136963	0.0739138	0.0638807	0.962032	0.0357911	0.0643277	0.577946	0.994801	-0.154267	0.101759	0.12952	0.967947	0.163187	0.0832481	0.0499661	0.976347
OPGS006793	ENSG00000107018	RLN1	9	5334930	5339876	p24.1	21	0.161	0.387	-0.0668055	0.0848405	0.431034	0.991717	-0.137334	0.135576	0.311074	0.988375	-0.0213984	0.108742	0.843999	0.991966	-0.0534436	0.096061	0.577971	0.994801	-0.150221	0.156388	0.33677	0.967947	0.00519282	0.121706	0.965967	0.998995
OPGS006092	ENSG00000131669	NINJ1	9	93121496	93134251	q22.31	28	0.198	0.428	-0.107302	0.0726513	0.139692	0.969643	-0.0712186	0.124428	0.567073	0.988375	-0.125901	0.0894667	0.159358	0.977039	-0.0463297	0.0833176	0.578169	0.994801	-0.120865	0.14842	0.415446	0.967947	-0.0120252	0.100643	0.904892	0.997881
OPGS005678	ENSG00000137501	SYTL2	11	85694224	85811159	q14.1	77	0.222	0.425	0.0399409	0.0795003	0.615386	0.995969	0.0396939	0.129906	0.75994	0.99149	0.0400561	0.100481	0.690158	0.982116	0.0515505	0.0927428	0.578318	0.994801	0.102309	0.157301	0.515434	0.976745	0.0244832	0.114772	0.831077	0.990742
OPGS004611	ENSG00000198380	GFPT1	2	69319780	69387250	p13.3	46	0.338	0.575	0.00925035	0.0677719	0.891432	0.995969	-0.0241937	0.0950663	0.799115	0.992132	0.0437721	0.0965975	0.650449	0.982116	-0.0428895	0.0771714	0.578369	0.994801	-0.104411	0.11135	0.348411	0.967947	0.0139662	0.107029	0.896179	0.995888
OPGS006811	ENSG00000258168	AC025569.1	12	70468080	70543040	q15	20	0.16	0.348	-0.0191846	0.0967268	0.84278	0.995969	0.0970278	0.128161	0.449004	0.988375	-0.173127	0.147499	0.240494	0.977463	0.0618994	0.111392	0.578424	0.994801	0.248783	0.15338	0.104803	0.967947	-0.14727	0.162363	0.364386	0.976347
OPGS006941	ENSG00000153250	RBMS1	2	160272151	160493807	q24.2	22	0.154	0.332	-0.0886064	0.0916734	0.333772	0.991717	-0.252034	0.134561	0.0610679	0.988235	0.0530593	0.125366	0.672124	0.982116	-0.0591174	0.106559	0.579042	0.995324	-0.209576	0.161255	0.193719	0.967947	0.0575604	0.142033	0.685286	0.979788
OPGS007036	ENSG00000197540	GZMM	19	544034	549924	p13.3	9	0.151	0.331	-0.0212198	0.169486	0.900364	0.995969	0.0818699	0.212371	0.699864	0.989896	-0.201865	0.281141	0.472744	0.982116	0.108673	0.195927	0.579127	0.995324	0.222158	0.251931	0.377874	0.967947	-0.0649843	0.311598	0.834799	0.990742
OPGS007300	ENSG00000004660	CAMKK1	17	3860315	3894891	p13.2	4	0.139	0.321	0.0263859	0.099201	0.790251	0.995969	0.0769475	0.136096	0.571808	0.988375	-0.0309042	0.144842	0.831043	0.990754	0.0631643	0.114191	0.580162	0.9958	0.0657773	0.161034	0.68293	0.976745	0.0604321	0.16183	0.708829	0.981
OPGS004993	ENSG00000141194	OR4D1	17	58148384	58159585	q22	27	0.287	0.517	-0.0113442	0.0841316	0.892739	0.995969	0.0151009	0.101456	0.881679	0.992132	-0.0694345	0.150396	0.644312	0.982116	-0.0538207	0.0973067	0.580192	0.9958	-0.0153776	0.119227	0.897376	0.995116	-0.130189	0.168189	0.438892	0.976347
OPGS005691	ENSG00000251669		4	3943274	3955419	p16.3	4	0.222	0.461	0.302016	0.253427	0.233368	0.974863	0.56879	0.366591	0.120766	0.988235	0.0578407	0.350801	0.869037	0.991966	0.163168	0.295097	0.580311	0.9958	0.318724	0.439326	0.468155	0.967947	0.0352513	0.398153	0.92945	0.998995
OPGS005008	ENSG00000230910	AL391807.1	6	68627865	68635898	q12	90	0.285	0.51	-0.0590103	0.0693861	0.395068	0.991717	-0.147621	0.100289	0.141033	0.988235	0.0223682	0.0961378	0.816019	0.990748	-0.0437787	0.0792422	0.580628	0.9958	-0.0805917	0.11707	0.491196	0.971299	-0.0126373	0.107598	0.906504	0.997917
OPGS005595	ENSG00000176476	SGF29	16	28553915	28591790	p11.2	16	0.23	0.493	-0.211426	0.183192	0.24845	0.984014	-0.404297	0.22559	0.0731056	0.988235	0.162736	0.314596	0.604957	0.982116	-0.117694	0.213238	0.580992	0.9958	-0.438535	0.266866	0.100325	0.967947	0.452192	0.355932	0.203926	0.976347
OPGS006506	ENSG00000123268	ATF1	12	50763710	50821162	q13.12	17	0.175	0.417	0.0601001	0.117198	0.608084	0.995969	0.186249	0.170869	0.27571	0.988375	-0.0519752	0.161063	0.746922	0.983932	0.0741718	0.134426	0.581107	0.9958	0.298107	0.198613	0.133371	0.967947	-0.115359	0.182794	0.527982	0.976347
OPGS004281	ENSG00000171798	KNDC1	10	133160219	133226412	q26.3	50	0.392	0.611	0.00305339	0.049889	0.951197	0.998278	0.0634017	0.0910451	0.486193	0.988375	-0.0228354	0.059631	0.701761	0.982116	0.0314084	0.0569714	0.581427	0.9958	0.156516	0.108262	0.148257	0.967947	-0.0165112	0.0670096	0.805373	0.990742
OPGS004386	ENSG00000142046	TMEM91	19	41350911	41384083	q13.2	22	0.373	0.544	0.0317999	0.0682991	0.641503	0.995969	0.077705	0.0954853	0.415765	0.988375	-0.0162838	0.0977096	0.867641	0.991966	0.0434582	0.0788993	0.581767	0.9958	0.070635	0.111431	0.526153	0.976745	0.0161159	0.111664	0.885244	0.993124
OPGS008219	ENSG00000267731	AC005332.2	17	68189884	68192802	q24.2	6	0.108	0.271	0.103589	0.249237	0.677686	0.995969	-0.0104444	0.33537	0.975156	0.996267	0.243991	0.372285	0.512218	0.982116	0.155923	0.283185	0.581904	0.9958	0.251009	0.379825	0.508705	0.976745	0.0368668	0.424657	0.930818	0.998995
OPGS004401	ENSG00000284977	AL160272.1	9	117759390	118306252	q33.1	68	0.37	0.594	-0.0103811	0.0940267	0.912088	0.995969	-0.057234	0.100296	0.568235	0.988375	0.329132	0.26998	0.222807	0.977463	0.0599188	0.108828	0.58192	0.9958	0.0157366	0.116902	0.892918	0.994886	0.344545	0.296935	0.245911	0.976347
OPGS006079	ENSG00000171421	MRPL36	5	1798385	1801366	p15.33	48	0.199	0.413	0.0481137	0.0751638	0.522096	0.99491	0.0798192	0.10858	0.462269	0.988375	0.0189258	0.104111	0.855752	0.991966	0.0468385	0.0851969	0.582479	0.9958	0.0705388	0.124817	0.57198	0.976745	0.0261323	0.116507	0.822526	0.990742
OPGS004616	ENSG00000174238	PITPNA	17	1517718	1562792	p13.3	11	0.338	0.535	0.0229542	0.0620027	0.711224	0.995969	0.0897006	0.101185	0.375349	0.988375	-0.0171706	0.0784467	0.826742	0.990748	0.0387083	0.0704307	0.582598	0.9958	0.081279	0.118541	0.492928	0.971974	0.0154678	0.087524	0.859723	0.990742
OPGS006395	ENSG00000198752	CDC42BPB	14	102932380	103057549	q32.32	45	0.181	0.41	-0.109501	0.093807	0.243088	0.984014	-0.047198	0.130027	0.716615	0.989896	-0.176953	0.1354	0.191251	0.977039	-0.0588147	0.10711	0.582932	0.9958	-0.0656812	0.147821	0.656804	0.976745	-0.0511454	0.155297	0.741899	0.983172
OPGS006102	ENSG00000259483	AL355073.1	14	56302536	56313442	q22.3	26	0.197	0.44	-0.0558917	0.0754621	0.4589	0.991717	-0.245551	0.11875	0.0386584	0.988235	0.0727836	0.0978729	0.457086	0.982116	-0.0470482	0.0856869	0.582956	0.9958	-0.267706	0.13846	0.05318	0.934184	0.0902195	0.10927	0.408998	0.976347
OPGS003579	ENSG00000182871	COL18A1	21	45405165	45513720	q22.3	50	0.722	0.846	0.0602272	0.0416672	0.148336	0.974115	0.107498	0.059666	0.0715975	0.988235	0.0152419	0.0582368	0.793536	0.990338	0.0262807	0.0478691	0.582997	0.9958	0.110113	0.0702658	0.117093	0.967947	-0.0464404	0.0654738	0.47814	0.976347
OPGS005587	ENSG00000269001		19	53204016	53214522	q13.42	22	0.231	0.46	-0.0319308	0.0936737	0.7332	0.995969	-0.0939114	0.137042	0.493171	0.988375	0.022411	0.128297	0.861331	0.991966	-0.0596856	0.10878	0.583224	0.9958	-0.150219	0.162086	0.354038	0.967947	0.0145035	0.146701	0.921246	0.998033
OPGS008382	ENSG00000255819	KLRC4-KLRK1	12	10372353	10410146	p13.2	17	0.104	0.319	-0.130253	0.177496	0.463048	0.991717	-0.0112413	0.204091	0.956075	0.996267	-0.498635	0.359206	0.165089	0.977039	-0.111835	0.203849	0.583269	0.9958	0.0496114	0.236594	0.833909	0.993811	-0.576001	0.401252	0.151142	0.976347
OPGS006702	ENSG00000257252	AC124947.1	12	93003381	93377771	q22	30	0.165	0.37	-0.0769992	0.0682261	0.259072	0.985019	-0.0519599	0.119331	0.663253	0.989896	-0.0891066	0.0831339	0.28379	0.978086	-0.0424907	0.0774627	0.583328	0.9958	-0.0628726	0.137446	0.647359	0.976745	-0.0329728	0.0937306	0.725002	0.982738
OPGS004090	ENSG00000101158	NELFCD	20	58981208	58995133	q13.32	33	0.44	0.603	0.0922367	0.0730174	0.206512	0.974115	0.124519	0.0877265	0.155781	0.988235	0.0194623	0.131803	0.88261	0.991966	0.0457676	0.0834814	0.583529	0.9958	0.0910488	0.101642	0.370372	0.967947	-0.048085	0.146323	0.742441	0.983172
OPGS005164	ENSG00000122378	PRXL2A	10	80407829	80437115	q23.1	39	0.27	0.514	-0.0312092	0.0991893	0.753033	0.995969	-0.0564538	0.113356	0.618468	0.989896	0.0511752	0.204701	0.802588	0.990601	-0.0626421	0.114292	0.583633	0.9958	-0.115044	0.131369	0.381177	0.967947	0.100507	0.23179	0.664571	0.97861
OPGS004043	ENSG00000117868	ESYT2	7	158730995	158830253	q36.3	61	0.452	0.664	0.0259891	0.0445705	0.559825	0.995115	0.0873576	0.0813158	0.282688	0.988375	-0.000365567	0.0532801	0.994526	0.998531	0.0275872	0.0503431	0.583703	0.9958	0.078087	0.0943914	0.408085	0.967947	0.00750674	0.0594948	0.899594	0.996395
OPGS006777	ENSG00000196810	CTBP1-DT	4	1248877	1288856	p16.3	18	0.162	0.392	0.0260788	0.0620706	0.674378	0.995969	0.104693	0.126667	0.408507	0.988375	0.001235	0.0711899	0.986159	0.998154	0.0383419	0.0700195	0.583974	0.9958	0.276188	0.146642	0.0596432	0.934184	-0.0319318	0.0797301	0.68879	0.981
OPGS005729	ENSG00000106991	ENG	9	127811130	127854773	q34.11	21	0.22	0.38	0.0107602	0.0905634	0.905423	0.995969	-0.0704192	0.100158	0.482006	0.988375	0.37529	0.212236	0.0770154	0.962032	0.0565132	0.103223	0.584044	0.9958	-0.0187129	0.114671	0.870371	0.994139	0.376706	0.236641	0.11141	0.976347
OPGS004549	ENSG00000072864	NDE1	16	15643267	15734691	p13.11	24	0.346	0.59	-0.0240718	0.111223	0.828655	0.995969	0.0308881	0.123476	0.802468	0.992132	-0.259848	0.255779	0.309674	0.978086	-0.06864	0.125465	0.584319	0.9958	-0.0140253	0.139686	0.920022	0.996555	-0.295265	0.284744	0.29976	0.976347
OPGS006700	ENSG00000211816	TRAV38-1	14	22271968	22272563	q11.2	10	0.165	0.362	-0.0316178	0.0642652	0.622727	0.995969	0.0395784	0.116217	0.733437	0.989896	-0.0629638	0.0771223	0.414263	0.982116	-0.0395312	0.072292	0.584498	0.9958	0.130744	0.137174	0.340526	0.967947	-0.105134	0.0851142	0.21675	0.976347
OPGS004655	ENSG00000277879	AL391988.1	10	117267116	117268668	q25.3	13	0.33	0.523	0.00217893	0.0505479	0.965617	0.998278	0.126271	0.0914487	0.167345	0.988235	-0.0524692	0.0606879	0.387273	0.982116	0.0310473	0.0567913	0.584591	0.9958	0.172034	0.104442	0.0995244	0.967947	-0.0281661	0.0677036	0.677395	0.978816
OPGS008032	ENSG00000269220	LINC00528	22	17777317	17780519	q11.21	13	0.115	0.289	0.0387418	0.113165	0.732088	0.995969	0.163968	0.172746	0.342528	0.988375	-0.0553946	0.149774	0.71149	0.982116	0.0700515	0.128213	0.584813	0.995838	0.136879	0.197474	0.488215	0.971085	0.0213315	0.168497	0.899258	0.996395
OPGS005046	ENSG00000116830	TTF2	1	117060326	117107453	p13.1	11	0.282	0.397	0.014162	0.0593341	0.811351	0.995969	-0.0527277	0.104069	0.612394	0.989896	0.0463655	0.0722134	0.520833	0.982116	0.0372519	0.0682754	0.585333	0.99588	-0.0913054	0.124363	0.462837	0.967947	0.0927779	0.0817137	0.256207	0.976347
OPGS005057	ENSG00000158623	COPG2	7	130506238	130668748	q32.2	10	0.281	0.431	-0.00626641	0.0841775	0.940658	0.998278	-0.0586903	0.16203	0.717189	0.989896	0.0131059	0.0984875	0.894137	0.991966	-0.0515474	0.094549	0.585621	0.99588	-0.122896	0.194878	0.528282	0.976745	-0.0295606	0.108088	0.784479	0.990742
OPGS004742	ENSG00000070371	CLTCL1	22	19179473	19291719	q11.21	38	0.318	0.559	0.0823231	0.0822727	0.317014	0.991717	0.190367	0.111701	0.088334	0.988235	-0.0458901	0.121765	0.706267	0.982116	0.0519495	0.0953013	0.585679	0.99588	0.236832	0.132301	0.073439	0.964687	-0.148231	0.137762	0.281928	0.976347
OPGS006746	ENSG00000240859	AC093627.4	7	149549	165520	p22.3	15	0.163	0.177	-0.0191229	0.0482725	0.691998	0.995969	-0.235157	0.158437	0.13775	0.988235	0.00298271	0.0506761	0.953065	0.995845	0.0298852	0.0548321	0.585732	0.99588	-0.226013	0.178607	0.20572	0.967947	0.0565465	0.0576315	0.326507	0.976347
OPGS006705	ENSG00000129933	MAU2	19	19320829	19358754	p13.11	29	0.165	0.373	0.0598818	0.0913345	0.512061	0.991717	0.0605377	0.137355	0.659401	0.989896	0.0593047	0.122228	0.627538	0.982116	0.0568368	0.104311	0.585835	0.99588	0.105934	0.158099	0.502825	0.974603	0.0189696	0.138742	0.891247	0.99457
OPGS006176	ENSG00000100426	ZBED4	22	49853844	49897383	q13.33	26	0.193	0.37	-0.0922711	0.0989807	0.351227	0.991717	-0.166735	0.151596	0.271392	0.988375	-0.0369184	0.130648	0.7775	0.988629	-0.0613471	0.112654	0.586054	0.995912	-0.278472	0.180155	0.12217	0.967947	0.0781856	0.14447	0.588378	0.976347
OPGS003858	ENSG00000124587	PEX6	6	42963865	42979181	p21.1	54	0.525	0.739	0.0822091	0.0886454	0.353723	0.991717	0.0792112	0.115751	0.493772	0.988375	0.0863461	0.13776	0.5308	0.982116	0.0563411	0.103639	0.586697	0.996124	-0.0158518	0.139916	0.909797	0.995673	0.143936	0.154178	0.350526	0.976347
OPGS003998	ENSG00000198919	DZIP3	3	108589705	108694840	q13.13	68	0.464	0.691	-0.111753	0.0693126	0.106896	0.944	-0.0971789	0.0816905	0.234204	0.988375	-0.14901	0.13088	0.254899	0.978086	-0.0428822	0.0789119	0.586841	0.996124	0.0323818	0.0936801	0.729595	0.976745	-0.22664	0.146387	0.121568	0.976347
OPGS003828	ENSG00000160191	PDE9A	21	42653621	42775509	q22.3	58	0.538	0.734	-0.0228665	0.052847	0.665238	0.995969	-0.0113613	0.0693261	0.869824	0.992132	-0.0387718	0.0815939	0.634659	0.982116	-0.0324417	0.0597097	0.586907	0.996124	0.0066294	0.0807184	0.934543	0.996555	-0.0795591	0.0886791	0.369635	0.976347
OPGS004177	ENSG00000100106	TRIOBP	22	37697048	37776556	q13.1	20	0.416	0.648	-0.0630795	0.0691295	0.361514	0.991717	-0.0536398	0.0883498	0.543765	0.988375	-0.0778662	0.11093	0.482718	0.982116	-0.0420855	0.0774737	0.586977	0.996124	-0.0471403	0.09956	0.635866	0.976745	-0.0342611	0.123237	0.781004	0.98968
OPGS006286	ENSG00000167920	TMEM99	17	40819071	40836273	q21.2	48	0.187	0.4	-0.0271367	0.0664604	0.683043	0.995969	-0.0786856	0.137564	0.567326	0.988375	-0.0114349	0.0758856	0.880224	0.991966	-0.0413291	0.0761574	0.58735	0.996419	-0.153422	0.162097	0.343901	0.967947	-0.00957194	0.0862487	0.911632	0.997917
OPGS004625	ENSG00000235162	C12orf75	12	105235290	105396097	q23.3	36	0.336	0.514	-0.0437244	0.107455	0.684075	0.995969	-0.0224847	0.136503	0.869165	0.992132	-0.0782077	0.174104	0.653287	0.982116	-0.0667545	0.123164	0.58782	0.996594	-0.0171963	0.158632	0.913676	0.99632	-0.141697	0.19524	0.467987	0.976347
OPGS006179	ENSG00000077420	APBB1IP	10	26438341	26568449	p12.1	28	0.193	0.437	0.045691	0.0873282	0.600828	0.995969	0.0705665	0.119735	0.555622	0.988375	0.0174023	0.127581	0.891504	0.991966	0.054315	0.100233	0.587896	0.996594	0.0952141	0.138095	0.49052	0.971299	0.00876915	0.145632	0.951985	0.998995
OPGS006720	ENSG00000111110	PPM1H	12	62643994	62935150	q14.2	13	0.164	0.408	-0.0668837	0.0973481	0.492047	0.991717	-0.0950257	0.130772	0.46744	0.988375	-0.031875	0.14572	0.826852	0.990748	-0.0600074	0.110953	0.588621	0.996594	-0.0276472	0.151606	0.855298	0.994139	-0.0971722	0.162684	0.550302	0.976347
OPGS006030	ENSG00000197961	ZNF121	19	9560329	9584504	p13.2	28	0.201	0.311	-0.0526281	0.106476	0.621115	0.995969	0.0138231	0.13972	0.92119	0.995125	-0.144529	0.164359	0.379211	0.982116	-0.0656491	0.121433	0.588769	0.996594	0.0179996	0.161419	0.911213	0.995673	-0.174491	0.184198	0.343487	0.976347
OPGS005747	ENSG00000273295	AP000350.6	22	23901432	23907068	q11.23	13	0.218	0.462	-0.0490023	0.201569	0.807924	0.995969	-0.0834951	0.23155	0.718404	0.989896	0.0587858	0.409106	0.885743	0.991966	0.125673	0.232513	0.588851	0.996594	0.164876	0.271903	0.544264	0.976745	0.0189623	0.447991	0.966238	0.998995
OPGS004696	ENSG00000285967	NIPBL-DT	5	36864425	36876700	p13.2	62	0.324	0.569	-0.0294624	0.0749452	0.694232	0.995969	-0.00787412	0.0991331	0.936691	0.995125	-0.0581831	0.11442	0.6111	0.982116	-0.0463118	0.0856976	0.588915	0.996594	-0.0621232	0.114236	0.58657	0.976745	-0.0259206	0.129502	0.841358	0.990742
OPGS004228	ENSG00000070526	ST6GALNAC1	17	76624761	76643786	q25.1	66	0.406	0.623	0.0131978	0.0558663	0.813247	0.995969	-0.0697269	0.0857318	0.416038	0.988375	0.0744401	0.0736715	0.312288	0.978086	-0.0344833	0.0638097	0.588916	0.996594	-0.169442	0.101764	0.095904	0.967947	0.053072	0.0820011	0.517495	0.976347
OPGS006890	ENSG00000243181		8	34874159	34874633	p12	32	0.156	0.179	0.231936	0.141285	0.100669	0.944	0.2045	0.2212	0.355226	0.988375	0.250626	0.183542	0.172096	0.977039	0.0859813	0.159223	0.589192	0.996594	0.0339873	0.249198	0.891516	0.994886	0.121718	0.206869	0.556277	0.976347
OPGS008499	ENSG00000268001	CARD8-AS1	19	48255675	48258199	q13.33	22	0.102	0.292	0.0262982	0.108712	0.808852	0.995969	-0.00430761	0.175989	0.980472	0.996267	0.045147	0.138186	0.743886	0.983569	0.0656898	0.121665	0.58925	0.996594	0.0451411	0.199321	0.820833	0.990309	0.0778112	0.153519	0.61226	0.976347
OPGS003992	ENSG00000120889	TNFRSF10B	8	23020133	23069031	p21.3	26	0.466	0.663	0.0688929	0.052109	0.186137	0.974115	0.111428	0.0757835	0.141466	0.988235	0.0307426	0.0717623	0.668364	0.982116	0.0322425	0.0598631	0.590161	0.996838	0.0667165	0.0882102	0.449448	0.967947	0.00280766	0.0814702	0.972508	0.998995
OPGS007646	ENSG00000158856	DMTN	8	22048995	22082527	p21.3	33	0.127	0.337	0.0764667	0.0937312	0.414609	0.991717	0.168977	0.147483	0.251904	0.988375	0.0137782	0.121384	0.909626	0.991966	0.0576326	0.107011	0.590187	0.996838	0.202498	0.172024	0.239136	0.967947	-0.0338185	0.136686	0.804585	0.990742
OPGS006672	ENSG00000130598	TNNI2	11	1838981	1841680	p15.5	24	0.167	0.399	-0.00149376	0.0908516	0.986882	0.998278	-0.00022439	0.135022	0.998674	0.999475	-0.0025414	0.12275	0.983482	0.998154	-0.0558465	0.103764	0.590435	0.996838	-0.0336298	0.151837	0.824714	0.991126	-0.0752128	0.142037	0.596439	0.976347
OPGS008402	ENSG00000168477	TNXB	6	32041153	32115334	p21.32	32	0.104	0.323	-0.0238827	0.120964	0.843486	0.995969	0.0712044	0.172816	0.680322	0.989896	-0.11516	0.16933	0.496446	0.982116	-0.0745737	0.138715	0.590852	0.996838	0.0686692	0.199841	0.731133	0.976745	-0.207698	0.19267	0.281036	0.976347
OPGS004307	ENSG00000115232	ITGA4	2	181457202	181538940	q31.3	58	0.388	0.624	-0.0391669	0.0571769	0.493336	0.991717	-0.0541215	0.0840326	0.519541	0.988375	-0.0262509	0.0779865	0.736412	0.982116	-0.0354902	0.0660305	0.590935	0.996838	-0.0041331	0.100037	0.967044	0.998481	-0.0596348	0.0878511	0.497254	0.976347
OPGS006531	ENSG00000204584	AC027801.1	17	49845910	49848837	q21.33	16	0.174	0.271	-0.106077	0.073956	0.15148	0.974115	-0.201121	0.14488	0.16508	0.988235	-0.0725411	0.0859802	0.39884	0.982116	-0.0453866	0.0846703	0.591932	0.996838	-0.179063	0.177368	0.312709	0.967947	-0.00593058	0.0963353	0.950912	0.998995
OPGS007453	ENSG00000225964	NRIR	2	6819463	6840464	p25.2	5	0.134	0.34	-0.0446781	0.133315	0.737526	0.995969	-0.0163466	0.163372	0.920299	0.995125	-0.100956	0.230426	0.661295	0.982116	-0.0844035	0.157686	0.592468	0.996838	-0.0195165	0.197394	0.921241	0.996555	-0.198403	0.261851	0.448634	0.976347
OPGS005939	ENSG00000197978	GOLGA6L9	15	82429816	82439153	q25.2	28	0.207	0.429	-0.109002	0.132701	0.411413	0.991717	-0.19096	0.199462	0.338378	0.988375	-0.0438923	0.177691	0.804897	0.990734	-0.080853	0.151209	0.592851	0.996838	-0.0487879	0.227997	0.830559	0.993533	-0.105899	0.201908	0.599937	0.976347
OPGS006778	ENSG00000138613	APH1B	15	63276018	63309126	q22.2	6	0.161	0.322	-0.506128	0.791774	0.522671	0.99491	-0.494691	0.866356	0.567998	0.988375	-0.562236	1.94737	0.772799	0.988629	0.492405	0.921754	0.5932	0.996838	0.491634	1.01175	0.62702	0.976745	0.493854	2.23044	0.824769	0.990742
OPGS006017	ENSG00000189171	S100A13	1	153618779	153634412	q21.3	28	0.202	0.441	-0.0790458	0.0830226	0.341047	0.991717	0.101666	0.118985	0.392859	0.988375	-0.251268	0.116075	0.0304108	0.957077	-0.0509825	0.0954614	0.593297	0.996838	0.135882	0.142108	0.338977	0.967947	-0.205154	0.129027	0.111832	0.976347
OPGS007856	ENSG00000110931	CAMKK2	12	121237675	121298308	q24.31	13	0.12	0.337	-0.0216664	0.0890166	0.807697	0.995969	-0.329316	0.16472	0.0455819	0.988235	0.105485	0.105916	0.319287	0.978086	-0.0541834	0.101455	0.593298	0.996838	-0.323453	0.191181	0.0906719	0.967947	0.0514269	0.119762	0.667626	0.97861
OPGS006264	ENSG00000235111	Z97192.3					16	0.188	0.427	-0.155399	0.111699	0.164155	0.974115	-0.224281	0.177287	0.205845	0.988375	-0.109983	0.143789	0.444338	0.982116	-0.0681314	0.127631	0.593469	0.996838	-0.17511	0.20897	0.402049	0.967947	-0.00447917	0.161135	0.977824	0.999011
OPGS007028	ENSG00000228570	NUTM2E	10	79826739	79850878	q22.3	6	0.151	0.348	0.0480127	0.231039	0.835376	0.995969	0.150597	0.309163	0.626179	0.989896	-0.0816607	0.347533	0.81423	0.990748	0.139319	0.261131	0.593674	0.996838	0.366248	0.351334	0.297202	0.967947	-0.14082	0.390385	0.718307	0.981564
OPGS003948	ENSG00000105963	ADAP1	7	897900	955407	p22.3	72	0.485	0.708	0.0196512	0.054955	0.720653	0.995969	-0.0325491	0.100091	0.745033	0.991386	0.0421631	0.0657404	0.52129	0.982116	0.0337664	0.0632965	0.593712	0.996838	-0.0601117	0.116976	0.607337	0.976745	0.0726394	0.0752705	0.334522	0.976347
OPGS004339	ENSG00000092020	PPP2R3C	14	35085467	35122517	q13.2	26	0.382	0.565	0.110319	0.147371	0.454109	0.991717	0.233506	0.202079	0.247877	0.988375	-0.0296272	0.215396	0.890598	0.991966	0.0898451	0.168599	0.594108	0.996838	0.205177	0.236792	0.386222	0.967947	-0.0287291	0.240046	0.904735	0.997881
OPGS008243	ENSG00000232653	GOLGA8N	15	32593456	32607310	q13.3	4	0.108	0.316	0.0137831	0.118938	0.907744	0.995969	-0.0786252	0.182078	0.665871	0.989896	0.0825191	0.157042	0.599265	0.982116	-0.0716314	0.134702	0.594881	0.996838	-0.240799	0.208516	0.248164	0.967947	0.0495393	0.176485	0.778941	0.989289
OPGS008155	ENSG00000159784	FAM131B	7	143353400	143362770	q34	11	0.11	0.279	0.16426	0.140857	0.243555	0.984014	0.190091	0.168418	0.259029	0.988375	0.104076	0.256879	0.685363	0.982116	0.0841709	0.15838	0.595106	0.996838	0.144831	0.190685	0.447535	0.967947	-0.0507034	0.284233	0.858419	0.990742
OPGS008435	ENSG00000152404	CWF19L2	11	107326360	107457825	q22.3	11	0.103	0.302	-0.0531098	0.101672	0.601418	0.995969	-0.184871	0.147287	0.209416	0.988375	0.0668757	0.140574	0.634264	0.982116	-0.0613933	0.115528	0.595131	0.996838	-0.143387	0.170286	0.399769	0.967947	0.00852449	0.157203	0.956755	0.998995
OPGS008284	ENSG00000170464	DNAJC18	5	139408588	139444491	q31.2	9	0.107	0.313	0.0369627	0.22984	0.872236	0.995969	-0.0258071	0.297112	0.930783	0.995125	0.13032	0.362442	0.719176	0.982116	-0.13944	0.262493	0.59527	0.996838	-0.283326	0.347784	0.415267	0.967947	0.0509902	0.399991	0.898562	0.996395
OPGS006091	ENSG00000141576	RNF157	17	76142465	76240493	q25.1	33	0.198	0.43	0.145392	0.106133	0.170717	0.974115	0.192967	0.140768	0.170433	0.988235	0.0827056	0.161543	0.608669	0.982116	0.0653383	0.12302	0.595336	0.996838	0.175853	0.164457	0.284935	0.967947	-0.0751044	0.185413	0.685429	0.979788
OPGS005962	ENSG00000185272	RBM11	21	14216130	14228372	q11.2	67	0.206	0.45	-0.0328362	0.0613537	0.592515	0.995969	-0.0461847	0.104223	0.657669	0.989896	-0.0257376	0.0758694	0.734433	0.982116	-0.0371984	0.0700443	0.595371	0.996838	-0.0532582	0.121264	0.660523	0.976745	-0.0291294	0.085765	0.734126	0.982738
OPGS005156	ENSG00000143771	CNIH4	1	224356858	224379459	q42.11	46	0.271	0.484	0.0572524	0.0889674	0.519886	0.99491	0.092605	0.0947942	0.328616	0.988375	-0.204457	0.257969	0.428031	0.982116	0.0557418	0.105026	0.595596	0.996838	0.0909808	0.11277	0.419793	0.967947	-0.174529	0.288238	0.544844	0.976347
OPGS007260	ENSG00000167711	SERPINF2	17	1742836	1755265	p13.3	2	0.141	0.354	0.0632132	0.215386	0.769149	0.995969	0.050402	0.222078	0.820458	0.992132	0.263042	0.87873	0.764678	0.986025	0.141172	0.266115	0.59577	0.996838	0.126459	0.276607	0.647542	0.976745	0.320471	0.969922	0.741091	0.982738
OPGS004712	ENSG00000160226	CFAP410	21	44328944	44339402	q22.3	21	0.322	0.546	-0.0573607	0.0788176	0.466758	0.991717	-0.0313718	0.108674	0.772828	0.991749	-0.0861013	0.114416	0.451732	0.982116	-0.0470946	0.0887829	0.595802	0.996838	-0.0761827	0.123005	0.535687	0.976745	-0.0154401	0.128197	0.904135	0.997881
OPGS005713	ENSG00000197256	KANK2	19	11164270	11197791	p13.2	16	0.22	0.359	0.0337933	0.0835056	0.685711	0.995969	0.0859701	0.118399	0.467773	0.988375	-0.0178409	0.117758	0.879578	0.991966	0.0514771	0.0972755	0.596675	0.996838	-0.0548885	0.138169	0.69118	0.976745	0.155991	0.136966	0.254744	0.976347
OPGS004305	ENSG00000227191	TRGC2	7	38239580	38249572	p14.1	34	0.388	0.536	-0.0186309	0.0772247	0.809357	0.995969	0.00827617	0.0895558	0.926369	0.995125	-0.0964343	0.152328	0.526687	0.982116	-0.0476186	0.0900585	0.596977	0.996838	-0.027101	0.103879	0.794177	0.983879	-0.109305	0.180371	0.544515	0.976347
OPGS003877	ENSG00000163576	EFHB	3	19879472	19947025	p24.3	107	0.517	0.72	-0.0542485	0.0512875	0.290177	0.991717	-0.0498626	0.0716372	0.486402	0.988375	-0.0587933	0.0734182	0.423247	0.982116	-0.0307564	0.0582115	0.597253	0.996838	-0.0249827	0.0825011	0.76203	0.981304	-0.0364263	0.0820859	0.657218	0.976347
OPGS006100	ENSG00000152348	ATG10	5	81972023	82276857	q14.1	35	0.198	0.425	-0.0340725	0.105377	0.746439	0.995969	-0.00216081	0.114606	0.984957	0.996267	-0.207722	0.267456	0.437361	0.982116	-0.0644771	0.122054	0.597314	0.996838	-0.0448538	0.134055	0.737932	0.978956	-0.158732	0.294337	0.58969	0.976347
OPGS008302	ENSG00000233954	UQCRHL	1	15807169	15809348	p36.21	5	0.107	0.258	0.322648	0.359074	0.368889	0.991717	0.241433	0.414795	0.560531	0.988375	0.564088	0.716368	0.431031	0.982116	0.21975	0.416133	0.597446	0.996838	0.208731	0.482137	0.665067	0.976745	0.251126	0.822648	0.760164	0.98474
OPGS004406	ENSG00000206341		6	29887752	29890482	p22.1	23	0.369	0.584	0.0878013	0.0743281	0.237497	0.981031	0.0498074	0.10375	0.631176	0.989896	0.127727	0.10648	0.23032	0.977463	0.045636	0.0864476	0.597566	0.996838	-0.0942695	0.121842	0.439105	0.967947	0.187793	0.122783	0.126147	0.976347
OPGS006252	ENSG00000188976	NOC2L	1	944203	959309	p36.33	16	0.189	0.444	0.169657	0.200622	0.397747	0.991717	0.302659	0.252921	0.231441	0.988375	-0.0560568	0.329543	0.864928	0.991966	0.121391	0.230065	0.597749	0.996838	0.185342	0.291481	0.524866	0.976745	0.0156927	0.374406	0.966568	0.998995
OPGS006467	ENSG00000228314		21	13846759	13847713	q11.2	19	0.177	0.416	-0.0278084	0.123726	0.822168	0.995969	0.106407	0.170636	0.532894	0.988375	-0.176629	0.179678	0.32559	0.978086	-0.0757649	0.143635	0.59786	0.996838	0.144917	0.202367	0.473922	0.968941	-0.300246	0.204051	0.141177	0.976347
OPGS004431	ENSG00000166896	ATP23	12	57906039	57959148	q14.1	39	0.367	0.614	0.0258582	0.0823155	0.753418	0.995969	0.0104284	0.114733	0.927578	0.995125	0.0421766	0.118098	0.720993	0.982116	-0.0498148	0.0944712	0.597984	0.996838	-0.0508524	0.135198	0.706819	0.976745	-0.048755	0.131967	0.711794	0.981
OPGS003737	ENSG00000164265	SCGB3A2	5	147870682	147882191	q32	42	0.577	0.746	-0.0131657	0.0476561	0.782345	0.995969	0.0703436	0.0739304	0.341359	0.988375	-0.072611	0.0623683	0.244331	0.978086	-0.0287334	0.0545045	0.598072	0.996838	0.00788328	0.085376	0.926431	0.996555	-0.0538788	0.0707833	0.44655	0.976347
OPGS006856	ENSG00000275131		1	120489860	120701289	p11.2	7	0.158	0.386	0.00779054	0.103541	0.940023	0.998278	-0.14206	0.141844	0.316572	0.988375	0.178984	0.151603	0.237759	0.977463	-0.0629789	0.119515	0.598226	0.996838	-0.211542	0.164601	0.198728	0.967947	0.102846	0.173953	0.554365	0.976347
OPGS003999	ENSG00000185043	CIB1	15	90229975	90234047	q26.1	32	0.463	0.674	-0.0631158	0.0682828	0.355315	0.991717	-0.0494453	0.104917	0.637442	0.989896	-0.0730951	0.0898965	0.416159	0.982116	-0.040873	0.0776221	0.598496	0.996838	0.0315765	0.123823	0.798713	0.983879	-0.087733	0.099604	0.378417	0.976347
OPGS007890	ENSG00000245556	SCAMP1-AS1	5	78342330	78360532	q14.1	18	0.119	0.318	-0.0159489	0.0728648	0.826741	0.995969	-0.0901204	0.161207	0.576136	0.988375	0.00309365	0.0816654	0.969782	0.998154	-0.0434706	0.082572	0.598571	0.996838	-0.0329694	0.187835	0.860669	0.994139	-0.0459568	0.0919019	0.61703	0.976347
OPGS006449	ENSG00000116962	NID1	1	235975830	236065109	q42.3	34	0.178	0.384	0.0182897	0.0933844	0.844725	0.995969	-0.0115642	0.141179	0.934717	0.995125	0.0414757	0.124461	0.738951	0.982116	-0.0557317	0.10588	0.598634	0.996838	-0.0696376	0.165525	0.673968	0.976745	-0.0460483	0.137668	0.738011	0.982738
OPGS007718	ENSG00000236829		16	386763	387233	p13.3	16	0.125	0.201	0.100284	0.119094	0.399758	0.991717	0.0165391	0.200263	0.93418	0.995125	0.146035	0.148099	0.324104	0.978086	0.0701481	0.133316	0.598763	0.996838	0.00854102	0.231694	0.970594	0.998481	0.100558	0.162936	0.537127	0.976347
OPGS004493	ENSG00000155093	PTPRN2	7	157539056	158587823	q36.3	46	0.355	0.438	0.00801358	0.0379647	0.832825	0.995969	0.0521032	0.0873238	0.55073	0.988375	-0.00226123	0.0421476	0.957214	0.996892	0.0229221	0.043623	0.599264	0.996838	0.0681131	0.106762	0.523478	0.976745	0.0138562	0.0477795	0.771813	0.986744
OPGS007834	ENSG00000232216	IGHV3-43	14	106470264	106470800	q32.33	4	0.121	0.273	0.0853806	0.070522	0.226013	0.974115	-0.157634	0.18877	0.403686	0.988375	0.124944	0.0760708	0.100493	0.977039	0.041633	0.0793961	0.600021	0.996838	-0.254276	0.216088	0.239306	0.967947	0.0878809	0.0853989	0.30345	0.976347
OPGS007437	ENSG00000158158	CNNM4	2	96760902	96811874	q11.2	14	0.134	0.367	-0.00992226	0.155589	0.949152	0.998278	-0.108984	0.186551	0.55908	0.988375	0.216336	0.281929	0.442878	0.982116	-0.092437	0.176873	0.601241	0.996838	-0.236151	0.21349	0.268664	0.967947	0.222517	0.316134	0.481514	0.976347
OPGS007226	ENSG00000182749	PAQR7	1	25861484	25875708	p36.11	33	0.142	0.303	0.0892198	0.120857	0.460377	0.991717	0.00805827	0.183103	0.964897	0.996267	0.151775	0.160827	0.345313	0.982116	0.0715107	0.136855	0.601302	0.996838	-0.00562152	0.209581	0.978601	0.998481	0.128723	0.18061	0.476026	0.976347
OPGS003851	ENSG00000101188	NTSR1	20	62708836	62762771	q13.33	67	0.528	0.72	0.00347722	0.0432304	0.935892	0.998278	-0.111187	0.0752005	0.139262	0.988235	0.0601827	0.0528804	0.255083	0.978086	0.0255339	0.0488767	0.601381	0.996838	-0.109893	0.0863451	0.203116	0.967947	0.0896285	0.0593695	0.131127	0.976347
OPGS003757	ENSG00000266066		17	62136972	62140639	q23.2	34	0.569	0.734	0.0397865	0.0424772	0.348936	0.991717	-0.00888224	0.0720741	0.901919	0.994838	0.0656824	0.0525769	0.211569	0.977039	0.0250482	0.0479793	0.601626	0.996838	-0.0371021	0.0828029	0.654098	0.976745	0.05646	0.0588678	0.33751	0.976347
OPGS005321	ENSG00000240972	MIF	22	23894383	23895227	q11.23	26	0.255	0.513	0.0211276	0.0628898	0.736912	0.995969	0.0252822	0.105558	0.81071	0.992132	0.0188266	0.078274	0.809926	0.990748	-0.0381972	0.0731844	0.601718	0.996838	0.0210893	0.123391	0.864291	0.994139	-0.0703291	0.0908713	0.438965	0.976347
OPGS006648	ENSG00000276597	TRBV11-3	7	142554836	142555318	q34	9	0.168	0.3	0.0944049	0.0633769	0.136335	0.969643	0.24286	0.138468	0.0794467	0.988235	0.055038	0.0712651	0.439937	0.982116	0.0373198	0.0715224	0.601815	0.996838	0.115031	0.159564	0.470968	0.968941	0.0177692	0.079984	0.82419	0.990742
OPGS008354	ENSG00000177732	SOX12	20	325552	330224	p13	17	0.105	0.163	0.0084686	0.136326	0.950467	0.998278	-0.234277	0.228925	0.30613	0.988375	0.141934	0.169744	0.403062	0.982116	0.079087	0.151573	0.601826	0.996838	-0.0536141	0.271055	0.843203	0.994139	0.139391	0.182784	0.445701	0.976347
OPGS006967	ENSG00000168395	ING5	2	241687085	241729478	q37.3	20	0.153	0.378	0.136396	0.19623	0.487005	0.991717	0.0746981	0.250023	0.76512	0.991749	0.234994	0.316411	0.457672	0.982116	0.117728	0.225701	0.601941	0.996838	0.0404468	0.294551	0.89078	0.994886	0.22721	0.350937	0.517349	0.976347
OPGS007689	ENSG00000143850	PLEKHA6	1	204218853	204378214	q32.1	25	0.126	0.353	0.0871814	0.111999	0.436325	0.991717	0.0578007	0.145937	0.692056	0.989896	0.129094	0.174567	0.459597	0.982116	0.06667	0.127865	0.602082	0.996838	0.000545878	0.168249	0.997411	0.999375	0.156824	0.196572	0.424991	0.976347
OPGS007414	ENSG00000150347	ARID5B	10	61901684	62096944	q21.2	32	0.135	0.355	-0.0608877	0.153149	0.690947	0.995969	0.0276284	0.166107	0.867898	0.992132	-0.560948	0.394887	0.155454	0.977039	-0.0938828	0.180163	0.602298	0.996838	-0.0334908	0.196707	0.864808	0.994139	-0.40588	0.447497	0.364406	0.976347
OPGS007956	ENSG00000116793	PHTF1	1	113696831	113759489	p13.2	16	0.117	0.321	-0.0962406	0.104031	0.354905	0.991717	-0.15791	0.188454	0.402073	0.988375	-0.069165	0.124721	0.579196	0.982116	-0.0605821	0.116408	0.602763	0.996838	-0.244117	0.214327	0.254705	0.967947	0.0162103	0.138626	0.906911	0.997917
OPGS007468	ENSG00000236936	AL031005.1	1	21262942	21267255	p36.12	21	0.133	0.361	0.0779596	0.0929326	0.401535	0.991717	-0.171404	0.151278	0.257197	0.988375	0.229783	0.11795	0.0513988	0.957077	0.055477	0.106636	0.602891	0.996838	-0.015184	0.176118	0.931295	0.996555	0.0963023	0.133937	0.472135	0.976347
OPGS006245	ENSG00000171763	SPATA5L1	15	45402336	45421415	q21.1	12	0.189	0.447	-0.0572337	0.137021	0.676166	0.995969	-0.0438359	0.152739	0.774113	0.991749	-0.112079	0.30958	0.717326	0.982116	0.0809993	0.155888	0.603342	0.996838	0.125269	0.175555	0.475498	0.968941	-0.0838781	0.33864	0.804373	0.990742
OPGS005756	ENSG00000147955	SIGMAR1	9	34634722	34637844	p13.3	13	0.218	0.343	0.00295595	0.105255	0.977595	0.998278	-0.0784571	0.131304	0.550159	0.988375	0.149281	0.176032	0.396421	0.982116	0.0624716	0.120231	0.603345	0.996838	-0.0594258	0.151968	0.695767	0.976745	0.266391	0.196561	0.175336	0.976347
OPGS006541	ENSG00000159733	ZFYVE28	4	2269582	2418651	p16.3	60	0.173	0.414	0.0860995	0.0856093	0.314548	0.991717	0.0206844	0.131448	0.874963	0.992132	0.134209	0.112785	0.234062	0.977463	0.0508046	0.0979794	0.604093	0.996838	-0.0850218	0.153719	0.580196	0.976745	0.143793	0.127178	0.258204	0.976347
OPGS006921	ENSG00000197070	ARRDC1	9	137605685	137615360	q34.3	1	0.154	0.317	-0.0719334	0.784906	0.926979	0.998278	0.397934	0.923055	0.666392	0.989896	-1.29738	1.49073	0.384139	0.982116	-0.460229	0.88788	0.604217	0.996838	0	1.0377	1	1	-1.71291	1.71291	0.317311	0.976347
OPGS007336	ENSG00000167220	HDHD2	18	47107408	47150500	q21.1	15	0.138	0.252	-0.132831	0.138045	0.335935	0.991717	-0.189917	0.166421	0.253794	0.988375	-0.00691398	0.247177	0.977685	0.998154	-0.0827457	0.159686	0.604334	0.996838	-0.142513	0.195023	0.464933	0.967947	0.0387942	0.277992	0.889014	0.994002
OPGS008342	ENSG00000063245	EPN1	19	55675226	55709858	q13.42	8	0.106	0.221	0.0266918	0.168124	0.873856	0.995969	-0.195121	0.315084	0.53574	0.988375	0.114961	0.198769	0.563019	0.982116	0.0993168	0.191901	0.604778	0.996838	-0.145425	0.370058	0.694334	0.976745	0.189306	0.224416	0.398922	0.976347
OPGS006419	ENSG00000148655	LRMDA	10	75431624	76560168	q22.2	22	0.18	0.415	-0.103062	0.0825999	0.212134	0.974115	-0.144998	0.131658	0.270755	0.988375	-0.0757843	0.106033	0.474781	0.982116	-0.0487706	0.0942951	0.605008	0.996838	-0.0787231	0.154162	0.609594	0.976745	-0.0308342	0.119132	0.795771	0.990742
OPGS004193	ENSG00000172785	CBWD1	9	120837	179147	p24.3	53	0.413	0.635	0.0417254	0.0553291	0.450771	0.991717	-0.0838582	0.0892238	0.347288	0.988375	0.120429	0.0705965	0.088032	0.977039	0.0328142	0.0634903	0.605269	0.996838	-0.111516	0.103464	0.281111	0.967947	0.120274	0.0805049	0.135176	0.976347
OPGS005502	ENSG00000169504	CLIC4	1	24745382	24844321	p36.11	34	0.238	0.479	0.0569226	0.0752056	0.449114	0.991717	-0.102707	0.111525	0.357087	0.988375	0.190514	0.101971	0.0617187	0.962032	0.0436119	0.0844599	0.605602	0.996838	-0.130757	0.127667	0.305737	0.967947	0.179808	0.112782	0.110868	0.976347
OPGS007058	ENSG00000196981	WDR5B	3	122411846	122416062	q21.1	20	0.15	0.391	0.0254508	0.12231	0.835163	0.995969	-0.0542698	0.147979	0.713813	0.989896	0.197153	0.217187	0.364007	0.982116	0.0727839	0.140979	0.605663	0.996838	0.0439258	0.173776	0.800444	0.983879	0.128028	0.240827	0.594991	0.976347
OPGS004618	ENSG00000138399	FASTKD1	2	169528508	169573875	q31.1	87	0.337	0.48	-0.0701366	0.0585865	0.23125	0.974115	-0.0830977	0.0947895	0.380674	0.988375	-0.0620736	0.0744952	0.4047	0.982116	-0.0343269	0.0665059	0.605751	0.996838	-0.0704326	0.109279	0.519239	0.976745	-0.013076	0.0837769	0.875969	0.991917
OPGS006628	ENSG00000100154	TTC28	22	27978014	28679840	q12.1	37	0.169	0.356	-0.0999877	0.115355	0.386063	0.991717	-0.0822989	0.130446	0.528104	0.988375	-0.163008	0.24674	0.50884	0.982116	-0.0685985	0.133198	0.606546	0.996838	-0.0307984	0.151268	0.838665	0.994139	-0.198258	0.280459	0.479625	0.976347
OPGS005453	ENSG00000250348	AC113404.1	5	76285523	76336851	q13.3	34	0.242	0.481	0.0152324	0.0733346	0.835454	0.995969	0.0398639	0.102583	0.69757	0.989896	-0.0105028	0.104825	0.920191	0.991966	-0.0431979	0.0838816	0.606563	0.996838	-0.0422076	0.119554	0.724058	0.976745	-0.0440938	0.117634	0.707781	0.981
OPGS006753	ENSG00000092036	HAUS4	14	22946228	22957161	q11.2	4	0.163	0.361	0.0631367	0.0872007	0.469042	0.991717	0.0146048	0.213224	0.945392	0.99523	0.07286	0.0955414	0.445701	0.982116	0.0505975	0.0982861	0.606694	0.996838	0.22269	0.250315	0.37366	0.967947	0.0192185	0.106839	0.857245	0.990742
OPGS004589	ENSG00000255769		15	82476498	82477926	q25.2	38	0.341	0.545	-0.120263	0.0977521	0.218589	0.974115	-0.336297	0.126708	0.00795184	0.988235	0.199613	0.154515	0.196401	0.977039	-0.0578636	0.112403	0.606702	0.996838	-0.234377	0.149434	0.11678	0.967947	0.172919	0.170965	0.311811	0.976347
OPGS008568	ENSG00000184985	SORCS2	4	7192538	7742827	p16.1	24	0.1	0.304	0.00784891	0.116363	0.946222	0.998278	0.195905	0.162297	0.227401	0.988375	-0.191462	0.167089	0.25185	0.978086	-0.0682252	0.132545	0.606741	0.996838	0.143075	0.18588	0.441468	0.967947	-0.287306	0.18922	0.128921	0.976347
OPGS006987	ENSG00000183597	TANGO2	22	20017014	20067164	q11.21	27	0.152	0.382	0.00151598	0.083401	0.985498	0.998278	0.168464	0.136373	0.216715	0.988375	-0.098341	0.105471	0.35113	0.982116	-0.0495144	0.096381	0.607437	0.996838	0.111189	0.159184	0.48487	0.969417	-0.142625	0.121145	0.239072	0.976347
OPGS006059	ENSG00000165061	ZMAT4	8	40530590	40897833	p11.21	18	0.2	0.326	-0.00587696	0.0518388	0.909737	0.995969	-0.0258324	0.11137	0.816576	0.992132	-0.00035749	0.0585541	0.995129	0.998531	-0.0304554	0.0593141	0.60763	0.996838	-0.05695	0.133178	0.668926	0.976745	-0.0238828	0.0662239	0.718371	0.981564
OPGS006061	ENSG00000145220	LYAR	4	4267701	4290154	p16.3	22	0.2	0.44	-0.011246	0.0841116	0.893637	0.995969	0.0704788	0.122731	0.565795	0.988375	-0.0836088	0.115489	0.469094	0.982116	-0.0498776	0.0971863	0.6078	0.996838	0.0251269	0.144936	0.862364	0.994139	-0.111067	0.130951	0.39635	0.976347
OPGS003675	ENSG00000168824	NSG1	4	4348140	4419058	p16.3	41	0.617	0.772	0.0546942	0.0567532	0.335185	0.991717	0.0347712	0.0669099	0.603292	0.989896	0.105542	0.107025	0.324061	0.978086	0.0342037	0.0667073	0.608131	0.996838	-0.0490107	0.0794206	0.537167	0.976745	0.234006	0.123043	0.0571949	0.976347
OPGS007259	ENSG00000165626	BEND7	10	13438484	13529014	p13	43	0.141	0.369	-0.0427621	0.105748	0.685935	0.995969	-0.0893539	0.135389	0.509266	0.988375	0.0301081	0.169274	0.858828	0.991966	-0.0619901	0.121077	0.608658	0.996838	-0.15762	0.157199	0.316019	0.967947	0.0774964	0.189868	0.683156	0.979788
OPGS007912	ENSG00000235989	MORC2-AS1	22	30922294	30932449	q12.2	18	0.118	0.331	0.0683081	0.122335	0.576591	0.995969	0.106555	0.180501	0.554969	0.988375	0.035781	0.166302	0.829645	0.990754	0.0709538	0.138593	0.608681	0.996838	0.0229796	0.208749	0.912344	0.995824	0.10864	0.185224	0.557518	0.976347
OPGS004791	ENSG00000188659	SAXO2	15	82262810	82284930	q25.2	54	0.311	0.397	-0.00773125	0.0766751	0.919684	0.996125	0.0298437	0.0887807	0.736757	0.990804	-0.117827	0.151977	0.438168	0.982116	-0.0451174	0.0882266	0.609085	0.996838	-0.013456	0.102816	0.895875	0.995006	-0.133096	0.171535	0.437803	0.976347
OPGS008137	ENSG00000235374		21	45071828	45072239	q22.3	23	0.111	0.334	-0.202719	0.100957	0.0446461	0.944	-0.226453	0.158477	0.153022	0.988235	-0.186349	0.130917	0.154616	0.977039	-0.0586693	0.114766	0.609206	0.996838	-0.0667061	0.184999	0.718416	0.976745	-0.0535824	0.146246	0.714078	0.981071
OPGS008278	ENSG00000141096	DPEP3	16	67975663	67980549	q22.1	11	0.107	0.308	-0.317812	0.192587	0.0988975	0.944	-0.373962	0.226732	0.0990735	0.988235	-0.17266	0.365256	0.636421	0.982116	-0.114952	0.225085	0.60956	0.996838	-0.200824	0.268989	0.455313	0.967947	0.0855093	0.410842	0.835126	0.990742
OPGS005017	ENSG00000014164	ZC3H3	8	143437659	143541447	q24.3	32	0.285	0.527	-0.0232806	0.0605009	0.700388	0.995969	-0.136481	0.0959196	0.154773	0.988235	0.0515675	0.0780096	0.508587	0.982116	-0.0349815	0.0685539	0.609857	0.996838	-0.169035	0.111053	0.127983	0.967947	0.0476216	0.0872013	0.58499	0.976347
OPGS006731	ENSG00000205181	LINC00654	20	5481788	5526741	p12.3	19	0.164	0.405	0.107682	0.0967448	0.265687	0.987295	0.0321717	0.125556	0.79777	0.992132	0.217783	0.151695	0.151096	0.977039	0.0567443	0.111342	0.610305	0.996838	-0.034046	0.146516	0.81625	0.988919	0.180675	0.171216	0.291315	0.976347
OPGS006487	ENSG00000198894	CIPC	14	77098126	77117287	q24.3	13	0.176	0.414	-0.0311712	0.0822746	0.704786	0.995969	-0.00288492	0.123894	0.981423	0.996267	-0.0534384	0.109993	0.627084	0.982116	0.0482864	0.0948823	0.610817	0.996838	0.0126191	0.146325	0.931275	0.996555	0.0740821	0.124568	0.552036	0.976347
OPGS005187	ENSG00000179023	KLHDC7A	1	18480930	18485974	p36.13	65	0.267	0.527	-0.0574098	0.0595539	0.335047	0.991717	-0.00210817	0.0997714	0.983142	0.996267	-0.0879937	0.0742169	0.235769	0.977463	-0.0350551	0.0689466	0.611146	0.996838	0.0154007	0.11736	0.895597	0.995006	-0.0616057	0.0851711	0.469485	0.976347
OPGS006808	ENSG00000131979	GCH1	14	54842008	54902826	q22.2	37	0.16	0.362	0.0665108	0.104128	0.522991	0.995035	0.0106647	0.143466	0.940743	0.995125	0.12855	0.151293	0.395508	0.982116	0.0609461	0.11989	0.611208	0.996838	0.0313542	0.166764	0.850864	0.994139	0.0924585	0.172347	0.591636	0.976347
OPGS008067	ENSG00000180867		1	147178113	147179622	q21.1	60	0.114	0.316	0.0428237	0.105666	0.685275	0.995969	0.0775561	0.157699	0.622861	0.989896	0.0145121	0.142284	0.918761	0.991966	0.0608003	0.119623	0.611267	0.996838	0.0713113	0.177749	0.68828	0.976745	0.0520315	0.161624	0.747507	0.983172
OPGS007171	ENSG00000149547	EI24	11	125569280	125584684	q24.2	61	0.145	0.381	-0.0613818	0.0898669	0.494588	0.991717	-0.0601298	0.13419	0.654085	0.989896	-0.0623388	0.120952	0.606273	0.982116	-0.0520307	0.102391	0.611345	0.996838	-0.0611965	0.157411	0.697448	0.976745	-0.0452538	0.134728	0.736953	0.982738
OPGS004379	ENSG00000090382	LYZ	12	69348381	69354234	q15	44	0.374	0.621	-0.0561979	0.103254	0.586258	0.995969	-0.0425537	0.122003	0.727246	0.989896	-0.0904385	0.193627	0.640445	0.982116	-0.0593775	0.117048	0.611951	0.996838	-0.0415368	0.139198	0.765398	0.981304	-0.102138	0.215943	0.636224	0.976347
OPGS007238	ENSG00000138640	FAM13A	4	88725955	89111398	q22.1	47	0.142	0.371	0.0212234	0.0802204	0.791345	0.995969	0.120885	0.141472	0.392839	0.988375	-0.0260011	0.0973786	0.789461	0.990338	0.04609	0.0908649	0.611989	0.996838	0.10519	0.161429	0.514648	0.976745	0.0186661	0.109889	0.865118	0.990742
OPGS004768	ENSG00000139714	MORN3	12	121648742	121672631	q24.31	31	0.314	0.57	-0.112095	0.0786458	0.154068	0.974115	-0.199381	0.134442	0.138065	0.988235	-0.0666531	0.0969444	0.491743	0.982116	-0.045256	0.0892256	0.612009	0.996838	-0.125465	0.15658	0.422965	0.967947	-0.00668158	0.108543	0.950916	0.998995
OPGS007554	ENSG00000219481	NBPF1	1	16562319	16613562	p36.13	7	0.13	0.319	-0.188652	0.170152	0.267548	0.98817	-0.128267	0.223803	0.566561	0.988375	-0.270989	0.261752	0.300534	0.978086	-0.0992503	0.195773	0.612179	0.996838	-0.00626075	0.262551	0.980976	0.998481	-0.215364	0.29358	0.463205	0.976347
OPGS003861	ENSG00000157168	NRG1	8	31639222	32855666	p12	98	0.524	0.711	-0.0176136	0.0481206	0.714343	0.995969	0.0836778	0.0743249	0.260234	0.988375	-0.090894	0.0632031	0.150399	0.977039	-0.027664	0.0546514	0.612723	0.996838	0.0599735	0.0845729	0.478241	0.968941	-0.0905818	0.0716447	0.206116	0.976347
OPGS005961	ENSG00000119139	TJP2	9	69121264	69274615	q21.11	41	0.206	0.45	0.0326581	0.0715995	0.648302	0.995969	0.0721154	0.113512	0.525225	0.988375	0.0065816	0.0922384	0.943116	0.994549	-0.0412453	0.0814961	0.612785	0.996838	0.00985121	0.129742	0.939475	0.996555	-0.0744818	0.104693	0.476818	0.976347
OPGS008241	ENSG00000116120	FARSB	2	222566899	222656092	q36.1	18	0.108	0.314	0.0496263	0.136757	0.716696	0.995969	0.120862	0.187212	0.518548	0.988375	-0.0318558	0.200179	0.873561	0.991966	-0.079576	0.157382	0.613122	0.996838	0.0101437	0.221918	0.963542	0.998481	-0.170156	0.223098	0.445643	0.976347
OPGS006957	ENSG00000072422	RHOBTB1	10	60869438	61001440	q21.2	23	0.153	0.385	0.117043	0.0947483	0.216718	0.974115	-0.00209204	0.145282	0.988511	0.997067	0.205232	0.12499	0.100594	0.977039	0.0540878	0.10703	0.61331	0.996838	-0.0878663	0.1661	0.596809	0.976745	0.154912	0.139976	0.26842	0.976347
OPGS006728	ENSG00000187446	CHP1	15	41230839	41281887	q15.1	19	0.164	0.408	-0.04733	0.133619	0.723178	0.995969	-0.060067	0.14619	0.681157	0.989896	0.0172643	0.328793	0.958124	0.996892	-0.0779092	0.154196	0.613375	0.996838	-0.0936777	0.170306	0.582283	0.976745	-0.00617096	0.362503	0.986418	0.999846
OPGS007431	ENSG00000005882	PDK2	17	50094737	50112152	q21.33	15	0.135	0.339	0.0370956	0.0779392	0.634105	0.995969	-0.039665	0.163144	0.807906	0.992132	0.0597764	0.0887039	0.500383	0.982116	0.0443916	0.0878795	0.613459	0.996838	0.097555	0.194792	0.6165	0.976745	0.0307842	0.098435	0.754481	0.983172
OPGS007847	ENSG00000203363		2	85686053	85687047	p11.2	8	0.12	0.321	0.178848	0.178655	0.31679	0.991717	0.24903	0.277268	0.369102	0.988375	0.128921	0.233524	0.580901	0.982116	0.102671	0.203359	0.613645	0.996838	0.139139	0.321054	0.664738	0.976745	0.0781496	0.262653	0.766054	0.985717
OPGS004716	ENSG00000231500	RPS18	6	33272075	33276511	p21.32	40	0.322	0.327	0.0510312	0.0708762	0.471522	0.991717	0.0300788	0.092103	0.743987	0.991386	0.0813367	0.110904	0.463318	0.982116	0.041226	0.081661	0.613669	0.996838	0.0375284	0.108058	0.728366	0.976745	0.0460658	0.124579	0.711553	0.981
OPGS004105	ENSG00000158748	HTR6	1	19664875	19680966	p36.13	27	0.436	0.648	0.0192724	0.0461027	0.675923	0.995969	0.0422118	0.08094	0.602005	0.989896	0.00825046	0.0560719	0.883021	0.991966	-0.0267226	0.0529643	0.613883	0.996838	-0.0166135	0.0938147	0.859439	0.994139	-0.0314239	0.0641401	0.624186	0.976347
OPGS006674	ENSG00000166148	AVPR1A	12	63142759	63151201	q14.2	44	0.167	0.391	-0.0829382	0.0712501	0.244407	0.984014	-0.0747432	0.127002	0.556182	0.988375	-0.0866462	0.0860434	0.313932	0.978086	-0.0403643	0.0800361	0.614032	0.996838	-0.0421574	0.14657	0.773632	0.981304	-0.0395675	0.0954954	0.678625	0.979064
OPGS004456	ENSG00000174791	RIN1	11	66330241	66336840	q13.2	26	0.362	0.421	-0.0835985	0.109286	0.4443	0.991717	-0.0576056	0.115223	0.617111	0.989896	-0.314426	0.343773	0.360384	0.982116	-0.0646912	0.128361	0.614275	0.996838	-0.0241991	0.1362	0.85898	0.994139	-0.382984	0.382201	0.31632	0.976347
OPGS004291	ENSG00000127947	PTPN12	7	77537295	77640069	q11.23	60	0.39	0.597	0.00982678	0.0566377	0.862257	0.995969	-0.0536521	0.0957569	0.575279	0.988375	0.0439737	0.0702338	0.531246	0.982116	-0.0320858	0.0636861	0.614394	0.996838	-0.144613	0.109211	0.185451	0.967947	0.0259096	0.0784132	0.74108	0.982738
OPGS008017	ENSG00000105607	GCDH	19	12891128	12915126	p13.13	8	0.115	0.34	-0.19941	0.164321	0.224925	0.974115	-0.186292	0.217443	0.39159	0.988375	-0.216603	0.250745	0.387677	0.982116	-0.0938337	0.186372	0.61463	0.996838	-0.0768289	0.250478	0.759049	0.979953	-0.114724	0.278711	0.680615	0.979788
OPGS006691	ENSG00000117586	TNFSF4	1	173162645	173477583	q25.1	31	0.166	0.383	-0.0158401	0.104	0.878944	0.995969	0.0371431	0.123835	0.764224	0.991749	-0.142439	0.191439	0.456849	0.982116	0.0592157	0.11767	0.6148	0.996838	0.135042	0.14101	0.338224	0.967947	-0.114748	0.213603	0.591129	0.976347
OPGS004979	ENSG00000132305	IMMT	2	86143932	86195472	p11.2	16	0.289	0.548	0.0365046	0.136942	0.7898	0.995969	0.0125923	0.165021	0.939175	0.995125	0.0892108	0.245168	0.71595	0.982116	0.0800493	0.159077	0.614816	0.996838	0.187948	0.193735	0.331981	0.967947	-0.143325	0.278777	0.607167	0.976347
OPGS006337	ENSG00000197841	ZNF181	19	34734155	34745378	q13.11	25	0.184	0.423	0.0778462	0.103579	0.452315	0.991717	0.125363	0.133463	0.347575	0.988375	0.00587743	0.164205	0.971447	0.998154	0.0608019	0.120987	0.61528	0.996838	0.141063	0.1571	0.369229	0.967947	-0.0561674	0.18964	0.767093	0.986037
OPGS004559	ENSG00000272758	AC083798.2	3	122415520	122443180	q21.1	11	0.344	0.442	-0.0571773	0.0960983	0.551851	0.995103	-0.064613	0.0990047	0.513997	0.988375	0.0634741	0.398147	0.873335	0.991966	-0.0558557	0.111182	0.615399	0.996838	-0.0599856	0.115485	0.603467	0.976745	-0.00348467	0.409012	0.993202	0.999846
OPGS008249	ENSG00000141179	PCTP	17	55751051	55842830	q22	25	0.108	0.32	-0.0472434	0.0920091	0.607627	0.995969	0.149771	0.163412	0.359392	0.988375	-0.138827	0.111388	0.212638	0.977039	-0.0533495	0.106199	0.615418	0.996838	0.190792	0.192391	0.321348	0.967947	-0.16056	0.127448	0.207739	0.976347
OPGS006620	ENSG00000196365	LONP1	19	5691834	5720572	p13.3	20	0.169	0.407	0.0446482	0.118757	0.706944	0.995969	0.184728	0.142125	0.193684	0.988375	-0.280576	0.21662	0.195235	0.977039	0.0686578	0.136935	0.616097	0.996838	0.191937	0.165443	0.245992	0.967947	-0.200024	0.244323	0.412966	0.976347
OPGS005640	ENSG00000175806	MSRA	8	10054292	10428891	p23.1	239	0.226	0.45	0.0559594	0.0864273	0.517325	0.994591	0.0520363	0.115652	0.652755	0.989896	0.0608423	0.129983	0.639727	0.982116	0.0494497	0.0986354	0.616133	0.996838	-0.036	0.135555	0.790567	0.983879	0.145497	0.143741	0.311436	0.976347
OPGS005288	ENSG00000223482	NUTM2A-AS1	10	87189002	87342612	q23.2	25	0.258	0.517	-0.0049671	0.0852994	0.953564	0.998278	0.0482295	0.12629	0.70254	0.989896	-0.04956	0.115632	0.668213	0.982116	-0.0489808	0.0977422	0.616285	0.996838	-0.0835514	0.147096	0.570032	0.976745	-0.021625	0.13072	0.868605	0.990742
OPGS008184	ENSG00000075213	SEMA3A	7	83955777	84492724	q21.11	39	0.11	0.276	0.0273943	0.140548	0.845463	0.995969	0.141241	0.173985	0.416906	0.988375	-0.186492	0.238479	0.434211	0.982116	0.0800497	0.159866	0.616562	0.996838	0.202729	0.199004	0.308337	0.967947	-0.143289	0.268545	0.593635	0.976347
OPGS007878	ENSG00000185650	ZFP36L1	14	68787660	68796253	q24.1	25	0.119	0.319	-0.045147	0.120711	0.708398	0.995969	0.022072	0.144255	0.878393	0.992132	-0.201834	0.220292	0.359558	0.982116	-0.0695088	0.138821	0.616575	0.996838	-0.0205584	0.167463	0.902294	0.99515	-0.176567	0.247872	0.476258	0.976347
OPGS007017	ENSG00000163214	DHX57	2	38797729	38875934	p22.1	24	0.151	0.388	-0.203576	0.167983	0.225557	0.974115	-0.378223	0.180245	0.0358713	0.988235	0.979911	0.470449	0.037258	0.957077	-0.0983915	0.196536	0.616633	0.996838	-0.274637	0.211866	0.194879	0.967947	1.00285	0.529926	0.0584323	0.976347
OPGS005511	ENSG00000137225	CAPN11	6	44158811	44184401	p21.1	21	0.237	0.477	0.0442373	0.0576383	0.442785	0.991717	-0.0350358	0.102555	0.732629	0.989896	0.0808468	0.0696889	0.246004	0.978086	0.032749	0.0654187	0.616648	0.996838	0.00280455	0.12285	0.981787	0.998481	0.0445688	0.0772604	0.56403	0.976347
OPGS006347	ENSG00000100243	CYB5R3	22	42615730	42720870	q13.2	23	0.184	0.381	-0.0641327	0.0583577	0.271787	0.990014	0.0178428	0.121517	0.883264	0.992132	-0.0887217	0.0665379	0.1824	0.977039	-0.0332274	0.0663762	0.616658	0.996838	0.0503255	0.143151	0.725173	0.976745	-0.0560965	0.0749067	0.453927	0.976347
OPGS004382	ENSG00000182511	FES	15	90883695	90895776	q26.1	14	0.374	0.583	0.0209763	0.0736452	0.775775	0.995969	-0.0860814	0.0980512	0.379986	0.988375	0.159804	0.111642	0.152317	0.977039	0.0425317	0.0849668	0.616675	0.996838	-0.066039	0.115199	0.566467	0.976745	0.172179	0.12587	0.17134	0.976347
OPGS007049	ENSG00000119457	SLC46A2	9	112878920	112890876	q32	17	0.15	0.354	0.0157285	0.0545299	0.773012	0.995969	0.117657	0.136461	0.388575	0.988375	-0.00363903	0.0594745	0.951211	0.995499	0.0308711	0.0617387	0.617055	0.996838	0.248612	0.15961	0.119323	0.967947	-0.00743941	0.0669478	0.911519	0.997917
OPGS007475	ENSG00000132541	RIDA	8	98102344	98117171	q22.2	10	0.133	0.366	-0.0860421	0.10875	0.428831	0.991717	-0.232882	0.14184	0.100619	0.988235	0.123778	0.169662	0.46566	0.982116	-0.0632218	0.126512	0.617266	0.996838	-0.20328	0.168663	0.228108	0.967947	0.117125	0.19144	0.540661	0.976347
OPGS004246	ENSG00000226822	LINC02785					30	0.402	0.602	0.00893826	0.0605394	0.882624	0.995969	0.0250295	0.0914189	0.784247	0.991749	-0.00362659	0.0807572	0.964181	0.997511	0.0344034	0.0689104	0.617604	0.996838	0.00683817	0.104523	0.947838	0.997187	0.0555335	0.0915972	0.544329	0.976347
OPGS006431	ENSG00000276023	DUSP14	17	37489891	37513501	q12	17	0.179	0.429	0.0525705	0.079903	0.510583	0.991717	0.135975	0.136564	0.319402	0.988375	0.00915146	0.0985071	0.925982	0.992309	0.0448459	0.0898456	0.617678	0.996838	0.0839059	0.158084	0.595581	0.976745	0.0261858	0.109147	0.810397	0.990742
OPGS004831	ENSG00000125898	FAM110A	20	833715	857463	p13	47	0.307	0.545	8.36908051662191e-05	0.0560379	0.998808	0.999441	-0.090666	0.0901077	0.314321	0.988375	0.0573492	0.071579	0.423015	0.982116	0.0317987	0.0637236	0.617773	0.996838	-0.0957678	0.105183	0.362566	0.967947	0.105927	0.0801552	0.186327	0.976347
OPGS007332	ENSG00000115112	TFCP2L1	2	121216587	121285202	q14.2	21	0.138	0.376	-0.0620834	0.0978871	0.525928	0.995035	-0.069857	0.143069	0.625356	0.989896	-0.0551859	0.134153	0.680804	0.982116	-0.0561387	0.112514	0.617816	0.996838	-0.0807154	0.169762	0.634458	0.976745	-0.0368413	0.150166	0.806195	0.990742
OPGS005949	ENSG00000177359		12	31112236	31201235	p11.21	45	0.206	0.452	-0.0426988	0.0643347	0.506883	0.991717	-0.0921168	0.114018	0.419139	0.988375	-0.0196042	0.0779007	0.801307	0.990338	-0.0369026	0.0739694	0.617856	0.996838	-0.136585	0.136409	0.316685	0.967947	0.00461634	0.0880197	0.958173	0.998995
OPGS003663	ENSG00000179750	APOBEC3B	22	38982347	38992804	q13.1	17	0.626	0.776	0.013459	0.0427579	0.752935	0.995969	0.0918232	0.0661412	0.165048	0.988235	-0.0428595	0.0560797	0.444713	0.982116	0.0242316	0.0485711	0.617857	0.996838	0.132405	0.0765627	0.0837434	0.967947	-0.0487596	0.0629203	0.438373	0.976347
OPGS007881	ENSG00000144043	TEX261	2	70968325	70994873	p13.3	7	0.119	0.325	0.077087	0.104038	0.458723	0.991717	0.14127	0.151739	0.351849	0.988375	0.0201353	0.14288	0.887929	0.991966	0.05959	0.119476	0.617948	0.996838	0.0681749	0.178664	0.702772	0.976745	0.0525784	0.160588	0.743357	0.983172
OPGS007523	ENSG00000092871	RFFL	17	35005990	35089319	q12	15	0.131	0.316	-0.0722435	0.156109	0.643526	0.995969	-0.0625725	0.220264	0.77635	0.991749	-0.0819116	0.221158	0.711103	0.982116	-0.0894896	0.179449	0.617998	0.996838	-0.0504503	0.261165	0.846822	0.994139	-0.124236	0.246819	0.61472	0.976347
OPGS004534	ENSG00000226445	BX322234.1	6	169213118	169245773	q27	47	0.349	0.58	0.0402032	0.0635849	0.527206	0.995035	-0.000748997	0.0889309	0.99328	0.997951	0.0829641	0.0909096	0.361453	0.982116	0.0360734	0.072352	0.618074	0.996838	-0.0718648	0.103608	0.48792	0.971085	0.138968	0.101139	0.169429	0.976347
OPGS003586	ENSG00000139044	B4GALNT3	12	459939	563509	p13.33	19	0.707	0.817	0.0481658	0.0402248	0.231145	0.974115	0.052703	0.060813	0.386139	0.988375	0.0445952	0.0536089	0.405488	0.982116	0.0226295	0.0453887	0.618082	0.996838	0.026825	0.0698219	0.700836	0.976745	0.0195356	0.0596956	0.743477	0.983172
OPGS006660	ENSG00000111850	SMIM8	6	87322583	87399749	q15	48	0.167	0.393	0.112324	0.0822931	0.172278	0.974115	0.11162	0.121908	0.359871	0.988375	0.112801	0.111487	0.311638	0.978086	0.0474978	0.0952924	0.618172	0.996838	0.108376	0.145221	0.455497	0.967947	0.00146172	0.126232	0.990761	0.999846
OPGS007750	ENSG00000071051	NCK2	2	105744912	105894274	q12.2	61	0.124	0.344	0.15599	0.105846	0.140551	0.969643	0.0449005	0.144794	0.756486	0.991386	0.283322	0.155073	0.067696	0.962032	0.061052	0.122519	0.618269	0.996838	-0.069674	0.169726	0.681432	0.976745	0.203262	0.177029	0.250894	0.976347
OPGS004008	ENSG00000225978	HAR1A	20	63102205	63104421	q13.33	67	0.461	0.625	-0.00954274	0.0540892	0.859959	0.995969	0.0194667	0.084122	0.816996	0.992132	-0.0299678	0.0705984	0.671213	0.982116	-0.0309273	0.0620726	0.618311	0.996838	-0.0345915	0.0980892	0.724349	0.976745	-0.0284474	0.0801201	0.722545	0.981999
OPGS005213	ENSG00000213949	ITGA1	5	52787916	52959209	q11.2	70	0.264	0.483	-0.0188894	0.0761264	0.804032	0.995969	-0.11088	0.112732	0.325323	0.988375	0.0582408	0.103229	0.572623	0.982116	0.0430291	0.0863688	0.618341	0.996838	-0.0488505	0.131169	0.709578	0.976745	0.113324	0.114742	0.323326	0.976347
OPGS004415	ENSG00000205726	ITSN1	21	33642400	33899861	q22.11	51	0.368	0.599	0.05406	0.0575993	0.34796	0.991717	0.018897	0.0888499	0.831573	0.992132	0.0794957	0.0756228	0.29316	0.978086	-0.0323698	0.0649791	0.618374	0.996838	-0.131222	0.103689	0.205679	0.967947	0.0315739	0.0834065	0.705019	0.981
OPGS004250	ENSG00000162946	DISC1	1	231626790	232041272	q42.2	47	0.401	0.617	0.0205312	0.0606072	0.734792	0.995969	0.0476037	0.0818462	0.56082	0.988375	-0.0123258	0.0901424	0.891239	0.991966	-0.0349884	0.070256	0.618475	0.996838	-0.0161433	0.0963623	0.866955	0.994139	-0.0562823	0.102567	0.583186	0.976347
OPGS004275	ENSG00000184292	TACSTD2	1	58575433	58577252	p32.1	48	0.393	0.589	-0.0759047	0.0753557	0.313798	0.991717	-0.196133	0.11265	0.0816683	0.988235	0.0214932	0.101441	0.832202	0.990754	-0.0423098	0.0850439	0.618833	0.996838	-0.200693	0.131178	0.126035	0.967947	0.0726655	0.111805	0.515739	0.976347
OPGS004155	ENSG00000177570	SAMD12	8	118189455	118622112	q24.12	68	0.421	0.566	-0.0112549	0.0518044	0.828007	0.995969	0.0128585	0.0820013	0.875396	0.992132	-0.0272508	0.0668049	0.683335	0.982116	-0.02916	0.0586315	0.618946	0.996838	0.0131756	0.0927157	0.886995	0.994886	-0.057329	0.0756583	0.448609	0.976347
OPGS005080	ENSG00000124302	CHST8	19	33621953	33773509	q13.11	28	0.278	0.528	0.02658	0.0768904	0.729578	0.995969	-0.0282118	0.100773	0.779513	0.991749	0.102845	0.118907	0.387084	0.982116	0.0437913	0.088121	0.619228	0.996838	-0.105487	0.116399	0.364805	0.967947	0.245041	0.135102	0.0697165	0.976347
OPGS006935	ENSG00000125450	NUP85	17	75205659	75235758	q25.1	33	0.154	0.374	0.0717104	0.0962503	0.456247	0.991717	0.103951	0.149223	0.486046	0.988375	0.0487009	0.125901	0.69889	0.982116	0.0558827	0.112453	0.619229	0.996838	0.141299	0.168706	0.402285	0.967947	-0.0124039	0.150806	0.934447	0.998995
OPGS007274	ENSG00000165637	VDAC2	10	75210154	75231448	q22.2	23	0.141	0.357	0.0590631	0.119032	0.619755	0.995969	0.0530457	0.135223	0.69485	0.989896	0.0795512	0.250513	0.750823	0.984606	0.068738	0.13858	0.619882	0.996838	0.0446565	0.158606	0.778284	0.981409	0.145884	0.284362	0.607936	0.976347
OPGS008262	ENSG00000127511	SIN3B	19	16829398	16880353	p13.11	8	0.107	0.279	-0.206003	0.177437	0.245646	0.984014	-0.162817	0.227668	0.474517	0.988375	-0.272411	0.282977	0.335717	0.980239	-0.100198	0.202045	0.61995	0.996838	0.0196279	0.266552	0.9413	0.996555	-0.261641	0.309536	0.397961	0.976347
OPGS004289	ENSG00000154188	ANGPT1	8	107249482	107498055	q23.1	76	0.391	0.615	-0.0478781	0.0551996	0.385743	0.991717	-0.0729821	0.0799181	0.361132	0.988375	-0.0249574	0.076305	0.743612	0.983468	-0.0311807	0.0628762	0.619961	0.996838	-0.0475168	0.0931827	0.6101	0.976745	-0.0175043	0.0851428	0.837113	0.990742
OPGS005607	ENSG00000185187	SIGIRR	11	405715	417455	p15.5	21	0.229	0.455	0.0385649	0.0813874	0.635612	0.995969	0.0295991	0.123746	0.810957	0.992132	0.0453569	0.107993	0.674485	0.982116	0.0459841	0.092848	0.620415	0.996838	0.0777131	0.146358	0.595433	0.976745	0.0245885	0.120048	0.837712	0.990742
OPGS006352	ENSG00000263327	TAPT1-AS1	4	16226685	16323197	p15.32	61	0.184	0.427	-0.0853376	0.0850852	0.315877	0.991717	-0.0699	0.119796	0.559562	0.988375	-0.100938	0.1208	0.40339	0.982116	-0.0483143	0.0976806	0.620872	0.996838	-0.100682	0.140577	0.473866	0.968941	0.000573893	0.135765	0.996627	0.999846
OPGS005424	ENSG00000156564	LRFN2	6	40391591	40587364	p21.1	50	0.244	0.492	-0.070264	0.0723053	0.331166	0.991717	-0.159198	0.102498	0.120382	0.988235	0.0178481	0.102064	0.861181	0.991966	-0.0406417	0.0822045	0.621026	0.996838	-0.0816673	0.117135	0.485674	0.969417	-0.000825761	0.115338	0.994288	0.999846
OPGS005647	ENSG00000137672	TRPC6	11	101451564	101872562	q22.1	53	0.225	0.474	-0.0136982	0.0726391	0.850422	0.995969	-0.0676896	0.104122	0.515627	0.988375	0.0374765	0.101363	0.711587	0.982116	0.0409719	0.0829015	0.621148	0.996838	-0.00553565	0.122025	0.963816	0.998481	0.0807519	0.112917	0.47452	0.976347
OPGS003755	ENSG00000165806	CASP7	10	113679162	113730907	q25.3	91	0.569	0.761	-0.0468313	0.0424024	0.269398	0.988897	-0.0369967	0.069682	0.595463	0.988375	-0.0525746	0.053414	0.324976	0.978086	-0.0238716	0.0483053	0.621177	0.996838	-0.0505066	0.0808132	0.531984	0.976745	-0.00905669	0.0602277	0.880469	0.992714
OPGS006190	ENSG00000137054	POLR1E	9	37485948	37503697	p13.2	48	0.192	0.411	-0.0187878	0.0859405	0.826951	0.995969	-0.0649551	0.119327	0.586205	0.988375	0.0309432	0.123829	0.802675	0.990601	0.0480066	0.0972539	0.621574	0.996838	0.0563891	0.137086	0.680822	0.976745	0.0394551	0.137894	0.774781	0.98702
OPGS006274	ENSG00000175857	GAPT	5	58491435	58497090	q11.2	44	0.188	0.43	-0.0085639	0.102412	0.933357	0.998278	0.0471823	0.132785	0.722343	0.989896	-0.0903252	0.160819	0.574348	0.982116	0.0574776	0.116447	0.621593	0.996838	0.0747185	0.154039	0.627631	0.976745	0.0344285	0.177739	0.846408	0.990742
OPGS003984	ENSG00000287201	AC009682.1	8	130206522	130251051	q24.21	96	0.469	0.636	-0.00434405	0.0430071	0.919544	0.996125	-0.0142073	0.0742631	0.848282	0.992132	0.000632644	0.0527345	0.990428	0.998531	0.0241346	0.0489108	0.621701	0.996838	-0.00790639	0.0856921	0.926487	0.996555	0.0395893	0.0595462	0.506146	0.976347
OPGS005278	ENSG00000205038	PKHD1L1	8	109362461	109537207	q23.1	49	0.258	0.489	-0.00607909	0.0993572	0.951213	0.998278	-0.136515	0.122249	0.264125	0.988375	0.248523	0.170803	0.145662	0.977039	0.0556064	0.112698	0.621723	0.996838	-0.077248	0.140463	0.582351	0.976745	0.295932	0.188899	0.117203	0.976347
OPGS004146	ENSG00000111817	DSE	6	116254173	116444861	q22.1	121	0.424	0.643	-0.0228158	0.0581103	0.694593	0.995969	-0.0784895	0.0879398	0.372105	0.988375	0.020332	0.0774127	0.792825	0.990338	-0.0326694	0.0662609	0.621983	0.996838	-0.0996099	0.102059	0.329062	0.967947	0.0161032	0.0871078	0.853335	0.990742
OPGS007033	ENSG00000225528	Z82206.1	22	39960397	39964905	q13.1	29	0.151	0.375	-0.0376515	0.127342	0.76748	0.995969	-0.0140368	0.146074	0.923446	0.995125	-0.112109	0.259561	0.6658	0.982116	0.0712163	0.144459	0.622023	0.996838	0.133489	0.167702	0.42604	0.967947	-0.107806	0.2843	0.70454	0.981
OPGS003734	ENSG00000146833	TRIM4	7	99876958	99919531	q22.1	91	0.581	0.735	0.0183962	0.0459317	0.68878	0.995969	0.116671	0.0642942	0.0695785	0.988235	-0.0844232	0.0657908	0.199419	0.977039	-0.0261074	0.0529928	0.622254	0.996838	0.0157754	0.0757791	0.835091	0.994139	-0.0661381	0.0741042	0.372125	0.976347
OPGS005852	ENSG00000129562	DAD1	14	22564907	22589224	q11.2	12	0.212	0.427	-0.00577715	0.0839731	0.945151	0.998278	0.00502413	0.114158	0.964896	0.996267	-0.0184897	0.123882	0.881354	0.991966	-0.0471474	0.0957307	0.622366	0.996838	0.0189132	0.132978	0.8869	0.994886	-0.118088	0.137851	0.391646	0.976347
OPGS006275	ENSG00000151693	ASAP2	2	9206765	9405683	p25.1	20	0.188	0.366	-0.0911271	0.105981	0.389873	0.991717	-0.0739382	0.135886	0.586361	0.988375	-0.11764	0.169203	0.486891	0.982116	-0.0586755	0.119231	0.622637	0.996838	-0.0377833	0.152612	0.804462	0.9841	-0.0912139	0.190815	0.632634	0.976347
OPGS006836	ENSG00000101265	RASSF2	20	4780023	4823608	p13	31	0.159	0.4	-0.0202902	0.0876737	0.816982	0.995969	-0.0201455	0.134122	0.880605	0.992132	-0.0203792	0.115799	0.860303	0.991966	-0.0490787	0.0997498	0.622707	0.996838	-0.059456	0.154318	0.700028	0.976745	-0.0415818	0.130656	0.750291	0.983172
OPGS004659	ENSG00000100979	PLTP	20	45898621	45912155	q13.12	52	0.33	0.583	-0.0214965	0.0662267	0.745492	0.995969	0.0457264	0.10125	0.651544	0.989896	-0.0717455	0.0875431	0.412476	0.982116	-0.0371691	0.0755803	0.622873	0.996838	0.0167133	0.118518	0.887855	0.994886	-0.0740438	0.0980831	0.450304	0.976347
OPGS005804	ENSG00000184389	A3GALT2	1	33306766	33321098	p35.1	20	0.215	0.46	0.0233503	0.0977732	0.811244	0.995969	0.00861777	0.134077	0.948752	0.995533	0.0400337	0.1428	0.779211	0.988629	-0.054998	0.111997	0.62338	0.996838	-0.14828	0.155855	0.341401	0.967947	0.0445983	0.161037	0.781823	0.989883
OPGS008493	ENSG00000074416	MGLL	3	127689062	128052190	q21.3	10	0.102	0.303	-0.120323	0.110468	0.276061	0.991717	7.59501527752282e-05	0.161221	0.999624	0.999957	-0.226826	0.151651	0.134728	0.977039	-0.0621934	0.126697	0.623508	0.996838	0.0652995	0.185735	0.725157	0.976745	-0.173082	0.173235	0.317739	0.976347
OPGS004637	ENSG00000180481	GLIPR1L2	12	75391089	75432688	q21.2	26	0.335	0.585	-0.0137648	0.0955614	0.885468	0.995969	0.103364	0.133657	0.439316	0.988375	-0.136323	0.136717	0.318705	0.978086	-0.0528437	0.107733	0.623776	0.996838	0.0451161	0.153792	0.769248	0.981304	-0.147149	0.15092	0.329554	0.976347
OPGS007614	ENSG00000151458	ANKRD50	4	124664048	124712732	q28.1	37	0.128	0.325	0.0431229	0.0942957	0.647445	0.995969	0.0207736	0.147745	0.888183	0.992776	0.058434	0.122435	0.633172	0.982116	0.0527807	0.107695	0.624068	0.996838	-0.125793	0.174029	0.469788	0.968889	0.163739	0.137155	0.232547	0.976347
OPGS004185	ENSG00000224635	AL391095.2	20	38404893	38416797	q11.23	55	0.415	0.599	-0.0220665	0.0620052	0.721929	0.995969	-0.0218414	0.0901805	0.808628	0.992132	-0.0222451	0.0853479	0.79437	0.990338	-0.0348961	0.0713859	0.624957	0.996838	-0.0706131	0.105646	0.503884	0.974972	-0.00488223	0.0967904	0.959771	0.998995
OPGS005906	ENSG00000163735	CXCL5	4	73995642	73998677	q13.3	37	0.209	0.423	-0.0113737	0.0862345	0.895069	0.995969	0.0281555	0.135549	0.835452	0.992132	-0.0382215	0.111728	0.732279	0.982116	-0.0483929	0.0990349	0.625093	0.996838	0.0062905	0.158997	0.968441	0.998481	-0.0829832	0.126535	0.511943	0.976347
OPGS005081	ENSG00000178789	CD300LB	17	74519000	74531475	q25.1	43	0.278	0.428	-0.0592058	0.0875958	0.499105	0.991717	-0.0978792	0.134717	0.467499	0.988375	-0.0308551	0.115252	0.788915	0.990338	-0.0494883	0.101308	0.625201	0.996838	-0.0316593	0.159214	0.842382	0.994139	-0.061548	0.131249	0.639112	0.976347
OPGS003865	ENSG00000109272	PF4V1	4	73853296	73854483	q13.3	49	0.522	0.737	-0.0444156	0.0613234	0.468891	0.991717	-0.0370334	0.0803037	0.644679	0.989896	-0.0546658	0.0949142	0.564649	0.982116	-0.0349746	0.0718236	0.626293	0.996838	-0.0137261	0.0960166	0.886325	0.994886	-0.0618614	0.108129	0.56725	0.976347
OPGS004197	ENSG00000107902	LHPP	10	124461823	124617888	q26.13	60	0.412	0.649	0.0114035	0.0545533	0.834421	0.995969	-0.0806167	0.0831356	0.332196	0.988375	0.0810757	0.0723332	0.262346	0.978086	0.0301318	0.0620407	0.627196	0.996838	-0.0517834	0.0968038	0.592697	0.976745	0.0872485	0.0808292	0.280402	0.976347
OPGS005452	ENSG00000011376	LARS2	3	45388561	45554726	p21.31	76	0.242	0.482	-0.0226511	0.0877327	0.796265	0.995969	-0.0428006	0.111845	0.701958	0.989896	0.00956426	0.141354	0.946055	0.994549	-0.0492677	0.101501	0.627399	0.996838	-0.139186	0.131644	0.290379	0.967947	0.0826158	0.159453	0.604375	0.976347
OPGS005169	ENSG00000109819	PPARGC1A	4	23755041	23904089	p15.2	43	0.269	0.52	0.101201	0.0817369	0.215669	0.974115	-0.0161268	0.0975979	0.868757	0.992132	0.377106	0.149641	0.0117331	0.871329	0.0450172	0.0927471	0.62741	0.996838	-0.0804287	0.111359	0.470143	0.968941	0.330074	0.167826	0.0492105	0.976347
OPGS003855	ENSG00000174652	ZNF266	19	9412429	9435573	p13.2	24	0.527	0.736	0.107636	0.0989544	0.276712	0.991717	0.0264828	0.131419	0.840296	0.992132	0.213689	0.150304	0.15511	0.977039	0.0562672	0.116053	0.62779	0.996838	-0.0560277	0.156344	0.720072	0.976745	0.193993	0.173159	0.262579	0.976347
OPGS005035	ENSG00000088833	NSFL1C	20	1442162	1473842	p13	32	0.283	0.497	-0.058202	0.0603872	0.33514	0.991717	-0.122774	0.0983087	0.211715	0.988375	-0.0190677	0.0765136	0.803201	0.990601	-0.0329875	0.0680389	0.627794	0.996838	-0.101358	0.114216	0.374849	0.967947	0.00461804	0.0846876	0.956513	0.998995
OPGS005350	ENSG00000182566	CLEC4G	19	7728957	7733906	p13.2	22	0.252	0.451	-0.0103425	0.0632105	0.870031	0.995969	-0.0277187	0.104045	0.789923	0.991749	-0.000176963	0.0795494	0.998225	0.998964	-0.0348418	0.0718728	0.627839	0.996838	-0.0647198	0.123842	0.601252	0.976745	-0.0196491	0.0882162	0.823739	0.990742
OPGS006735	ENSG00000162341	TPCN2	11	69048932	69136316	q13.3	31	0.164	0.384	0.00369207	0.0539087	0.945398	0.998278	0.000577159	0.12541	0.996328	0.997951	0.00439576	0.0596905	0.941295	0.994549	0.0296289	0.061138	0.627944	0.996838	0.00917446	0.148872	0.95086	0.997562	0.0337594	0.0670345	0.614534	0.976347
OPGS005585	ENSG00000130309	COLGALT1	19	17555649	17583162	p13.11	26	0.231	0.47	-0.036258	0.0822095	0.659182	0.995969	-0.0127047	0.0999052	0.898808	0.994675	-0.0854888	0.14454	0.554216	0.982116	-0.0453168	0.0935356	0.62804	0.996838	0.0301961	0.115068	0.792998	0.983879	-0.192181	0.160501	0.231158	0.976347
OPGS007061	ENSG00000143811	PYCR2	1	225919877	225924340	q42.12	18	0.15	0.357	0.0780838	0.120016	0.515298	0.993377	-0.0307655	0.142839	0.829467	0.992132	0.339187	0.221252	0.125268	0.977039	0.0667169	0.137747	0.628142	0.996838	0.0202687	0.163257	0.901195	0.99515	0.180952	0.256251	0.480093	0.976347
OPGS008385	ENSG00000147804	SLC39A4	8	144409742	144416844	q24.3	9	0.104	0.217	-0.00598403	0.170765	0.972046	0.998278	0.0258955	0.176348	0.883256	0.992132	-0.480338	0.680294	0.480142	0.982116	0.0958499	0.197988	0.628302	0.996838	0.104995	0.204549	0.607742	0.976745	-0.0394268	0.783448	0.959864	0.998995
OPGS006810	ENSG00000286504	AC092745.4					13	0.16	0.386	0.127939	0.0934135	0.170812	0.974115	0.078883	0.141616	0.577513	0.988375	0.165591	0.124237	0.182578	0.977039	0.0517045	0.106872	0.628528	0.996838	0.0334195	0.165565	0.840033	0.994139	0.064689	0.139845	0.643669	0.976347
OPGS005393	ENSG00000110002	VWA5A	11	124115404	124147721	q24.2	87	0.247	0.457	0.0236471	0.0686373	0.730453	0.995969	0.0675576	0.114937	0.55668	0.988375	-0.000691334	0.0855436	0.993552	0.998531	0.0380666	0.0786834	0.628531	0.996838	0.0583393	0.135314	0.666367	0.976745	0.0276833	0.0966687	0.774592	0.98702
OPGS008227	ENSG00000108559	NUP88	17	5359668	5420164	p13.2	13	0.108	0.314	0.0733359	0.13183	0.578011	0.995969	0.0390989	0.180098	0.828132	0.992132	0.112717	0.193375	0.559963	0.982116	0.0732154	0.151382	0.628636	0.996838	0.00774653	0.208729	0.970395	0.998481	0.145654	0.219719	0.507388	0.976347
OPGS007213	ENSG00000086730	LAT2	7	74199652	74229834	q11.23	12	0.143	0.241	-0.0510537	0.121091	0.673306	0.995969	-0.0686451	0.189578	0.717281	0.989896	-0.0388964	0.15731	0.804708	0.990734	-0.0659915	0.136786	0.629492	0.996838	-0.109387	0.213511	0.608424	0.976745	-0.0357422	0.17805	0.8409	0.990742
OPGS007141	ENSG00000125775	SDCBP2	20	1309909	1329139	p13	29	0.146	0.379	-0.133229	0.109726	0.224675	0.974115	-0.0768218	0.137661	0.576811	0.988375	-0.231112	0.181549	0.203018	0.977039	-0.061384	0.127362	0.629829	0.996838	-0.0022556	0.162488	0.988924	0.998889	-0.155294	0.204902	0.448515	0.976347
OPGS005495	ENSG00000241764	AC002467.1	7	107739999	107744601	q22.3	21	0.238	0.443	-0.0297039	0.135311	0.826243	0.995969	-0.0532006	0.150089	0.722994	0.989896	0.0720772	0.312238	0.817439	0.990748	-0.074004	0.153555	0.62985	0.996838	-0.102468	0.170262	0.547289	0.976745	0.0499015	0.354901	0.888181	0.993788
OPGS005053	ENSG00000125637	PSD4	2	113157325	113209396	q14.1	43	0.281	0.517	-0.0218552	0.0760041	0.773689	0.995969	-0.0399517	0.0997256	0.688702	0.989896	0.00321823	0.117323	0.978116	0.998154	-0.0417197	0.0866468	0.630167	0.996838	-0.0279129	0.115941	0.809748	0.986683	-0.059081	0.130288	0.650215	0.976347
OPGS004176	ENSG00000161533	ACOX1	17	75941507	75979177	q25.1	12	0.416	0.621	-0.0192592	0.0722033	0.789673	0.995969	0.0938358	0.110377	0.395248	0.988375	-0.103931	0.0954968	0.276456	0.978086	-0.0394445	0.0819359	0.630228	0.996838	0.0557056	0.127114	0.661217	0.976745	-0.10707	0.107166	0.317745	0.976347
OPGS005328	ENSG00000261799	AC007406.5	12	273954	277123	p13.33	31	0.254	0.481	0.103606	0.0890207	0.244488	0.984014	0.312759	0.128315	0.0147921	0.988235	-0.0909411	0.123924	0.463041	0.982116	0.0489337	0.101731	0.630509	0.996838	0.206377	0.147418	0.161529	0.967947	-0.0943924	0.140699	0.502296	0.976347
OPGS006612	ENSG00000087088	BAX	19	48954815	48961798	q13.33	7	0.17	0.4	0.0458895	0.0844028	0.586651	0.995969	-0.0753268	0.130408	0.563518	0.988375	0.133326	0.110744	0.228626	0.977463	0.0461428	0.0959572	0.63061	0.996838	0.026479	0.153638	0.863165	0.994139	0.0586555	0.122803	0.632906	0.976347
OPGS004361	ENSG00000281501	SEPSECS-AS1	4	25160641	25201440	p15.2	30	0.378	0.472	0.223191	0.177715	0.209153	0.974115	0.471601	0.25643	0.0659002	0.988235	-0.00639021	0.246684	0.979334	0.998154	0.0978057	0.203463	0.630727	0.996838	0.419135	0.29692	0.158065	0.967947	-0.187003	0.279629	0.503653	0.976347
OPGS007626	ENSG00000173083	HPSE	4	83292461	83335153	q21.23	16	0.128	0.204	-0.307462	0.264568	0.245183	0.984014	-0.432125	0.414529	0.297205	0.988375	-0.221611	0.343538	0.518872	0.982116	-0.146345	0.304888	0.63123	0.996838	-0.12178	0.482078	0.800566	0.983879	-0.162535	0.39338	0.679478	0.979788
OPGS004134	ENSG00000158373	H2BC5	6	26158122	26171349	p22.2	78	0.427	0.63	0.000867532	0.0753027	0.990808	0.998278	0.0209311	0.102023	0.837447	0.992132	-0.0231169	0.111545	0.83582	0.990784	-0.0412971	0.0860455	0.631267	0.996838	-0.0096758	0.118135	0.934723	0.996555	-0.0769109	0.125483	0.539929	0.976347
OPGS006915	ENSG00000224660	SH3BP5-AS1	3	15254184	15264515	p25.1	23	0.155	0.336	-0.000409462	0.0705032	0.995366	0.999071	-0.247194	0.132622	0.0623352	0.988235	0.0970331	0.0833358	0.244277	0.978086	0.0383113	0.0798502	0.631377	0.996838	-0.2549	0.154213	0.0983506	0.967947	0.146223	0.0934974	0.117836	0.976347
OPGS004526	ENSG00000274180	NATD1	17	21238870	21253410	p11.2	21	0.35	0.568	0.0192678	0.0722947	0.789841	0.995969	0.00988131	0.0926265	0.915044	0.995125	0.0338461	0.115553	0.769594	0.987979	0.0394144	0.082203	0.631599	0.996838	0.0504419	0.106516	0.635813	0.976745	0.0231331	0.129148	0.857844	0.990742
OPGS003983	ENSG00000128872	TMOD2	15	51751597	51816363	q21.2	101	0.469	0.685	0.0259185	0.052045	0.618483	0.995969	0.0960464	0.074326	0.196277	0.988375	-0.0415866	0.0729368	0.568561	0.982116	0.0281305	0.0587531	0.632086	0.996838	0.138382	0.0845836	0.101832	0.967947	-0.0749265	0.0818172	0.359782	0.976347
OPGS005639	ENSG00000203999	LINC01270	20	50292709	50315488	q13.13	29	0.226	0.477	0.0731879	0.111857	0.512918	0.991717	0.106757	0.134178	0.426243	0.988375	-0.00328951	0.20243	0.987035	0.998154	0.0612349	0.127924	0.632166	0.996838	0.141757	0.154901	0.360116	0.967947	-0.111495	0.22688	0.623124	0.976347
OPGS005222	ENSG00000120899	PTK2B	8	27311482	27459391	p21.2	30	0.263	0.529	-0.06593	0.10076	0.5129	0.991717	-0.1541	0.138517	0.265923	0.988375	0.0331561	0.146848	0.821369	0.990748	-0.0543944	0.113703	0.632373	0.996838	-0.107418	0.155924	0.490879	0.971299	0.00581757	0.16608	0.972057	0.998995
OPGS004133	ENSG00000106605	BLVRA	7	43758680	43807342	p13	43	0.427	0.648	-0.0100909	0.0510998	0.843456	0.995969	-0.0411685	0.0842262	0.624994	0.989896	0.00800605	0.0642611	0.900851	0.991966	-0.0279321	0.0583939	0.632408	0.996838	-0.126609	0.0970446	0.192014	0.967947	0.0280894	0.0731312	0.700907	0.981
OPGS004016	ENSG00000172469	MANEA	6	95577485	95609470	q16.1	76	0.46	0.681	0.0543418	0.0598555	0.36394	0.991717	-0.034584	0.0785823	0.659865	0.989896	0.177439	0.0924322	0.0548998	0.957077	0.0325251	0.0680081	0.63247	0.996838	-0.0911513	0.0910016	0.316515	0.967947	0.189718	0.102552	0.0643189	0.976347
OPGS007796	ENSG00000272572	AL138762.2	10	100911103	100913371	q24.31	19	0.122	0.355	-0.0689799	0.114717	0.547639	0.995103	-0.0435039	0.141125	0.757881	0.991386	-0.118384	0.19678	0.547435	0.982116	-0.0626339	0.131166	0.632996	0.996838	-0.0825853	0.162413	0.611111	0.976745	-0.0251649	0.222198	0.909829	0.997917
OPGS005413	ENSG00000170846	AC093323.1	4	6663396	6676755	p16.1	15	0.245	0.475	-0.0172475	0.0845646	0.838387	0.995969	-0.040581	0.11824	0.731442	0.989896	0.00717704	0.120929	0.952674	0.995845	0.0459998	0.0966486	0.634111	0.996838	0.0877483	0.138749	0.527111	0.976745	0.00664314	0.134631	0.960646	0.998995
OPGS007973	ENSG00000123159	GIPC1	19	14477760	14496149	p13.12	16	0.116	0.331	-0.045967	0.110835	0.678336	0.995969	-0.150246	0.15895	0.344534	0.988375	0.0527137	0.154622	0.733163	0.982116	-0.060525	0.127168	0.634113	0.996838	-0.115966	0.188012	0.537367	0.976745	-0.0137577	0.172563	0.936456	0.998995
OPGS008438	ENSG00000151240	DIP2C	10	274201	689668	p15.3	62	0.103	0.275	0.0856041	0.111697	0.443443	0.991717	0.282871	0.164236	0.0850069	0.988235	-0.0843312	0.15251	0.580293	0.982116	0.0608203	0.127833	0.63423	0.996838	0.256224	0.196872	0.193096	0.967947	-0.081696	0.168165	0.627103	0.976347
OPGS006659	ENSG00000087274	ADD1	4	2843844	2930076	p16.3	38	0.167	0.403	-0.00934906	0.110444	0.93254	0.998278	0.0858511	0.132785	0.517927	0.988375	-0.223108	0.198971	0.262155	0.978086	-0.0611364	0.128533	0.634324	0.996838	0.0300219	0.157656	0.848975	0.994139	-0.241452	0.22179	0.276307	0.976347
OPGS007069	ENSG00000114744	COMMD2	3	149738472	149752495	q25.1	25	0.149	0.381	-0.0206806	0.0966337	0.830539	0.995969	-0.0475798	0.134547	0.723617	0.989896	0.00796924	0.138804	0.954216	0.995845	-0.0519839	0.109398	0.634657	0.996838	-0.0433773	0.155616	0.78044	0.981647	-0.0603046	0.153711	0.694818	0.981
OPGS005963	ENSG00000186448	ZNF197	3	44584888	44648471	p21.31	15	0.205	0.447	0.0354606	0.242484	0.883733	0.995969	0.0291813	0.244532	0.90501	0.994913	0.388214	1.83675	0.832607	0.990754	0.132321	0.278671	0.634908	0.996838	0.0814689	0.279998	0.77108	0.981304	4.92801	2.72275	0.0703054	0.976347
OPGS004245	ENSG00000088256	GNA11	19	3094362	3123999	p13.3	14	0.402	0.619	-0.0313485	0.0520809	0.547228	0.995103	0.0690143	0.0813936	0.396489	0.988375	-0.101069	0.0678182	0.136148	0.977039	-0.0281703	0.0594068	0.635362	0.996838	0.096879	0.0953902	0.309816	0.967947	-0.107618	0.0760058	0.156801	0.976347
OPGS006719	ENSG00000180875	GREM2	1	240489573	240612155	q43	14	0.164	0.401	-0.0558056	0.0795137	0.482782	0.991717	-0.141127	0.133712	0.291218	0.988375	-0.0091235	0.0988817	0.926486	0.992309	-0.0427988	0.090337	0.635665	0.996838	-0.189463	0.153418	0.216851	0.967947	0.035051	0.111783	0.753854	0.983172
OPGS005672	ENSG00000274922	AL139384.1	13	112686769	112691109	q34	27	0.223	0.466	0.0276495	0.0701682	0.693548	0.995969	-0.0875362	0.112414	0.43616	0.988375	0.10124	0.089842	0.2598	0.978086	0.0378567	0.0799386	0.635805	0.996838	-0.101416	0.131091	0.439148	0.967947	0.120412	0.100907	0.232755	0.976347
OPGS007949	ENSG00000106012	IQCE	7	2558972	2614733	p22.3	15	0.117	0.287	-0.0609203	0.138753	0.66062	0.995969	-0.0390081	0.200343	0.845623	0.992132	-0.0810339	0.192251	0.673389	0.982116	0.074108	0.156544	0.635926	0.996838	0.147571	0.227063	0.515748	0.976745	0.00755066	0.216004	0.972115	0.998995
OPGS003908	ENSG00000189068	VSTM1	19	54040825	54063953	q13.42	19	0.504	0.724	-0.0156305	0.0560107	0.780197	0.995969	0.0185447	0.0806985	0.818245	0.992132	-0.0473616	0.0777737	0.542547	0.982116	0.0303697	0.0641795	0.636071	0.996838	0.012917	0.0927362	0.889223	0.994886	0.0463489	0.0888507	0.601915	0.976347
OPGS007866	ENSG00000182463	TSHZ2	20	52972358	53495330	q13.2	24	0.119	0.33	0.0583833	0.105303	0.579284	0.995969	0.00139337	0.160978	0.993094	0.997951	0.100935	0.139171	0.468291	0.982116	0.0568609	0.120212	0.636208	0.996838	0.0252996	0.189322	0.893693	0.994886	0.0780948	0.155518	0.615556	0.976347
OPGS008081	ENSG00000272746	AP005131.7					7	0.113	0.246	0.0374087	0.101637	0.712828	0.995969	-0.0741704	0.142478	0.602663	0.989896	0.153029	0.145034	0.291368	0.978086	0.0545953	0.115499	0.636435	0.996838	-0.0275441	0.162342	0.865272	0.994139	0.13865	0.164277	0.398667	0.976347
OPGS004213	ENSG00000229391		6	32553046	32558186	p21.32	104	0.41	0.63	-0.0176906	0.0422739	0.6756	0.995969	0.0528778	0.0923354	0.566867	0.988375	-0.0364033	0.047549	0.443917	0.982116	0.0226633	0.0479785	0.636667	0.996838	0.0861825	0.108137	0.425466	0.967947	0.00709036	0.0535203	0.894605	0.995526
OPGS005418	ENSG00000154589	LY96	8	73991392	74029079	q21.11	39	0.245	0.418	0.0405664	0.0808753	0.615955	0.995969	-0.037416	0.11718	0.749496	0.991386	0.111471	0.111745	0.318501	0.978086	0.0430932	0.0914953	0.637649	0.996838	-0.0375833	0.131982	0.775827	0.981336	0.117666	0.126913	0.353857	0.976347
OPGS005660	ENSG00000114354	TFG	3	100709295	100748964	q12.2	27	0.224	0.465	0.0523324	0.10876	0.630394	0.995969	0.0922178	0.119114	0.438813	0.988375	-0.147527	0.266608	0.580026	0.982116	0.0577836	0.122749	0.637823	0.996838	0.0933778	0.13491	0.488843	0.971085	-0.113132	0.295516	0.701847	0.981
OPGS003666	ENSG00000167766	ZNF83	19	52612377	52638388	q13.41	26	0.621	0.776	0.0220817	0.0503358	0.660887	0.995969	0.0277214	0.0705881	0.694526	0.989896	0.0162291	0.0717588	0.821076	0.990748	0.0273413	0.0581495	0.638219	0.996838	0.0363417	0.0845152	0.667194	0.976745	0.019225	0.0800783	0.81027	0.990742
OPGS005759	ENSG00000023171	GRAMD1B	11	123358428	123627774	q24.1	28	0.217	0.458	0.0245775	0.100178	0.806194	0.995969	0.0210801	0.109528	0.84738	0.992132	0.0423004	0.247271	0.864169	0.991966	0.0544001	0.115721	0.638285	0.996838	0.0475488	0.127327	0.708822	0.976745	0.0864871	0.276722	0.754629	0.983172
OPGS005430	ENSG00000158517	NCF1	7	74774011	74789315	q11.23	8	0.244	0.431	0.126594	0.141921	0.372393	0.991717	0.306368	0.196976	0.11986	0.988235	-0.0675714	0.204801	0.741448	0.982356	0.0774374	0.164761	0.638357	0.996838	0.395074	0.238866	0.0981372	0.967947	-0.211602	0.22797	0.353305	0.976347
OPGS005789	ENSG00000213390	ARHGAP19	10	97222173	97292673	q24.1	15	0.216	0.377	0.0777018	0.111225	0.484804	0.991717	0.128322	0.149931	0.392068	0.988375	0.0157387	0.165808	0.924377	0.991966	0.0603638	0.128459	0.638421	0.996838	0.154648	0.175027	0.37693	0.967947	-0.0497068	0.189095	0.792654	0.990742
OPGS006608	ENSG00000147324	MFHAS1	8	8783354	8893630	p23.1	89	0.17	0.399	-0.0435321	0.0820114	0.595553	0.995969	-0.0309995	0.136159	0.819901	0.992132	-0.0506283	0.102699	0.622028	0.982116	-0.0435788	0.0927402	0.638425	0.996838	-0.016051	0.154903	0.917471	0.996555	-0.0589018	0.115728	0.610776	0.976347
OPGS007211	ENSG00000143933	CALM2	2	47160084	47176921	p21	30	0.143	0.351	-0.00205024	0.102467	0.984036	0.998278	-0.025803	0.167354	0.877466	0.992132	0.0121848	0.129549	0.925065	0.992277	-0.0548015	0.116651	0.638505	0.996838	-0.0886736	0.194168	0.647898	0.976745	-0.035636	0.145846	0.806968	0.990742
OPGS006044	ENSG00000287367	AC016583.2	5	54663327	54737057	q11.2	23	0.201	0.442	-0.0440988	0.0919735	0.631602	0.995969	-0.038993	0.144082	0.786675	0.991749	-0.0475681	0.119432	0.690419	0.982116	0.0490217	0.104378	0.638601	0.996838	0.0920213	0.164324	0.575479	0.976745	0.0199176	0.135075	0.882772	0.992875
OPGS004089	ENSG00000112992	NNT	5	43602692	43707405	p12	45	0.441	0.646	-0.015443	0.0482694	0.749019	0.995969	0.049897	0.103051	0.628246	0.989896	-0.0338006	0.0546274	0.536083	0.982116	-0.0255332	0.0544252	0.638967	0.996838	-0.0219392	0.120473	0.855498	0.994139	-0.026437	0.0609847	0.664651	0.97861
OPGS003733	ENSG00000060982	BCAT1	12	24810024	24949101	p12.1	62	0.582	0.771	0.0247446	0.0473016	0.600889	0.995969	-0.0374297	0.0697436	0.591492	0.988375	0.0777306	0.0643792	0.227283	0.977463	0.0251576	0.0536398	0.639062	0.996838	-0.0364096	0.0807519	0.652075	0.976745	0.073769	0.0717555	0.303922	0.976347
OPGS008408	ENSG00000099889	ARVCF	22	19969896	20016823	q11.21	42	0.104	0.318	-0.0109104	0.0921097	0.905711	0.995969	-0.0891605	0.150374	0.553231	0.988375	0.0360631	0.116502	0.756903	0.984606	-0.0490106	0.104567	0.639282	0.996838	-0.167046	0.177966	0.347916	0.967947	0.0132195	0.1292	0.918504	0.998033
OPGS006204	ENSG00000138772	ANXA3	4	78551747	78610451	q21.21	50	0.191	0.406	0.0236991	0.0737973	0.748106	0.995969	0.276157	0.112355	0.0139751	0.988235	-0.169121	0.0982366	0.0851483	0.977039	-0.0390341	0.0834274	0.63987	0.996838	0.18741	0.12963	0.148252	0.967947	-0.200119	0.109268	0.0670339	0.976347
OPGS006011	ENSG00000267554		17	35470069	35470628	q12	14	0.203	0.438	0.00929611	0.0753966	0.901873	0.995969	0.164635	0.108624	0.129612	0.988235	-0.135546	0.104901	0.196309	0.977039	0.0403764	0.086322	0.639969	0.996838	0.207132	0.126694	0.10207	0.967947	-0.104453	0.118125	0.376557	0.976347
OPGS008089	ENSG00000230385	AC012507.1	2	230908852	230929919	q37.1	10	0.113	0.345	-0.0780611	0.100646	0.437987	0.991717	0.0201539	0.157518	0.898191	0.994675	-0.145778	0.130818	0.265124	0.978086	0.053384	0.114144	0.640007	0.996838	0.136247	0.183533	0.457872	0.967947	0.00111589	0.145709	0.99389	0.999846
OPGS003961	ENSG00000138738	PRDM5	4	120684919	120922870	q27	103	0.479	0.684	-0.0112888	0.0473827	0.811689	0.995969	-0.135168	0.0732734	0.0650795	0.988235	0.0780223	0.0622298	0.209923	0.977039	0.0250406	0.053584	0.640274	0.996838	-0.0896999	0.0837891	0.284375	0.967947	0.104698	0.0697864	0.133548	0.976347
OPGS007800	ENSG00000051523	CYBA	16	88643275	88651083	q24.2	22	0.122	0.355	-0.00197902	0.109402	0.985567	0.998278	0.116388	0.14912	0.435096	0.988375	-0.139998	0.161023	0.384613	0.982116	-0.0577303	0.123543	0.640294	0.996838	0.0612064	0.171503	0.72118	0.976745	-0.18594	0.17808	0.296423	0.976347
OPGS004972	ENSG00000085982	USP40	2	233475526	233566782	q37.1	38	0.29	0.463	-0.0330732	0.0758271	0.662717	0.995969	-0.0238692	0.0967148	0.805063	0.992132	-0.0476818	0.122063	0.696068	0.982116	-0.0396227	0.0848232	0.640413	0.996838	-0.0176684	0.108991	0.87122	0.994139	-0.0731959	0.134943	0.587528	0.976347
OPGS005133	ENSG00000050555	LAMC3	9	131009174	131094473	q34.12	31	0.273	0.518	0.0199312	0.0713989	0.780128	0.995969	0.0297803	0.101033	0.76818	0.991749	0.0100945	0.100859	0.920276	0.991966	-0.0381492	0.0816704	0.64042	0.996838	0.00983729	0.118551	0.933868	0.996555	-0.0814066	0.112611	0.469742	0.976347
OPGS006875	ENSG00000118523	CCN2	6	131948176	131951372	q23.2	31	0.157	0.373	0.00365837	0.0920155	0.968286	0.998278	-0.0260041	0.140963	0.853641	0.992132	0.0256598	0.121411	0.832617	0.990754	0.0491541	0.105252	0.640489	0.996838	-0.0164982	0.16438	0.920053	0.996555	0.0946893	0.136963	0.489346	0.976347
OPGS007658	ENSG00000172638	EFEMP2	11	65866441	65873592	q13.1	9	0.127	0.293	0.0967223	0.122751	0.430724	0.991717	0.189812	0.203326	0.350545	0.988375	0.0433098	0.153932	0.778437	0.988629	0.0655452	0.140363	0.640521	0.996838	0.097308	0.243551	0.689497	0.976745	0.0497013	0.171673	0.77219	0.986744
OPGS004288	ENSG00000263006		18	116842	118504	p11.32	35	0.391	0.612	0.0356524	0.0599802	0.552243	0.995103	0.14706	0.105169	0.162015	0.988235	-0.018059	0.0730298	0.804689	0.990734	0.0321664	0.0689447	0.640819	0.996838	0.185616	0.122852	0.130815	0.967947	-0.0384165	0.0833373	0.644815	0.976347
OPGS004383	ENSG00000204138	PHACTR4	1	28369582	28500364	p35.3	44	0.373	0.593	0.045499	0.0720272	0.527588	0.995035	0.0565738	0.0884025	0.522201	0.988375	0.0235955	0.124141	0.849255	0.991966	-0.0383073	0.082199	0.641193	0.996838	0.00743568	0.102605	0.942228	0.996555	-0.120041	0.137213	0.381655	0.976347
OPGS004330	ENSG00000162598	C1orf87	1	59987269	60073770	p32.1	69	0.383	0.521	-0.0670944	0.0716083	0.348777	0.991717	-0.0887428	0.0912111	0.330584	0.988375	-0.0322902	0.115567	0.779932	0.988629	-0.0383863	0.0824073	0.64135	0.996838	-0.0886945	0.107317	0.408536	0.967947	0.0338856	0.128609	0.792183	0.990742
OPGS007245	ENSG00000175894	TSPEAR	21	44497893	44711572	q22.3	18	0.142	0.365	-0.083724	0.0874546	0.338394	0.991717	0.0801314	0.147067	0.585848	0.988375	-0.173528	0.108828	0.110822	0.977039	-0.0469518	0.100812	0.641403	0.996838	0.234914	0.171878	0.171704	0.967947	-0.195404	0.124672	0.117034	0.976347
OPGS005508	ENSG00000227533	SLC2A1-AS1	1	42959028	42996814	p34.2	12	0.237	0.447	-0.0145814	0.0717158	0.838884	0.995969	-0.0841098	0.138391	0.54334	0.988375	0.0109398	0.0838331	0.896175	0.991966	-0.0375474	0.0806532	0.641544	0.996838	-0.183383	0.15804	0.245903	0.967947	0.0138073	0.0937777	0.882947	0.992875
OPGS004463	ENSG00000287837	AL590064.1					34	0.361	0.612	0.0285156	0.0948851	0.763775	0.995969	0.0881653	0.135318	0.514698	0.988375	-0.0291633	0.133044	0.826493	0.990748	0.050645	0.108799	0.64158	0.996838	0.135253	0.160315	0.398854	0.967947	-0.0215841	0.148096	0.884123	0.992972
OPGS003736	ENSG00000123179	EBPL	13	49660674	49691486	q14.2	70	0.578	0.766	-0.00966475	0.0464082	0.83503	0.995969	-0.0321268	0.0698433	0.645528	0.989896	0.00808612	0.0620752	0.896358	0.991966	-0.0246744	0.0530757	0.64201	0.996838	-0.0428031	0.0788368	0.587176	0.976745	-0.00963516	0.0717385	0.893158	0.995056
OPGS006678	ENSG00000132824	SERINC3	20	44496221	44522085	q13.12	23	0.166	0.244	-0.0590178	0.26991	0.826917	0.995969	-0.244372	0.31969	0.444628	0.988375	0.401088	0.503687	0.425854	0.982116	-0.144588	0.311065	0.642063	0.996838	-0.308543	0.371464	0.406192	0.967947	0.240153	0.568993	0.672976	0.97861
OPGS006126	ENSG00000113924	HGD	3	120628172	120682269	q13.33	17	0.196	0.426	0.0511658	0.101491	0.614161	0.995969	0.1904	0.130219	0.143699	0.988235	-0.164828	0.162252	0.309689	0.978086	0.0536675	0.115663	0.642649	0.996838	0.179042	0.14943	0.230852	0.967947	-0.133967	0.182857	0.463781	0.976347
OPGS007609	ENSG00000135211	TMEM60	7	77793728	77798434	q11.23	8	0.128	0.364	-0.0259442	0.0918845	0.77767	0.995969	-0.0823843	0.153655	0.591845	0.988375	0.0054698	0.114604	0.961933	0.996961	0.0479951	0.103485	0.642799	0.996838	-0.0515412	0.181071	0.775914	0.981336	0.0962343	0.126082	0.445304	0.976347
OPGS008239	ENSG00000121933	TMIGD3	1	111483348	111563962	p13.2	10	0.108	0.339	-0.0605998	0.106364	0.568856	0.995969	-0.0723262	0.187071	0.699035	0.989896	-0.054958	0.129251	0.670688	0.982116	-0.0559743	0.120753	0.642975	0.996838	-0.0210219	0.218996	0.923527	0.996555	-0.0711842	0.144685	0.622724	0.976347
OPGS007968	ENSG00000130270	ATP8B3	19	1782075	1812276	p13.3	19	0.116	0.331	-0.0519436	0.0881237	0.555567	0.995103	-0.117463	0.150924	0.436396	0.988375	-0.0180397	0.108517	0.867969	0.991966	-0.046484	0.100342	0.643181	0.996838	-0.0583084	0.176275	0.74081	0.978956	-0.0407773	0.121987	0.738172	0.982738
OPGS005958	ENSG00000179909	ZNF154	19	57696275	57709204	q13.43	23	0.206	0.425	0.00873368	0.126405	0.944916	0.998278	0.276173	0.162835	0.089881	0.988235	-0.399837	0.201282	0.0469831	0.957077	-0.0679613	0.146704	0.643183	0.996838	0.222591	0.193386	0.249724	0.967947	-0.464465	0.225801	0.039689	0.976347
OPGS007725	ENSG00000198723	TEX45	19	7492976	7508450	p13.2	6	0.125	0.355	-0.112484	0.0946238	0.234539	0.976358	-0.155583	0.144881	0.282881	0.988375	-0.0803634	0.124909	0.519979	0.982116	-0.0503905	0.108781	0.643201	0.996838	-0.105902	0.172029	0.538155	0.976745	-0.0133921	0.140354	0.923984	0.998377
OPGS005499	ENSG00000006607	FARP2	2	241356285	241494841	q37.3	14	0.238	0.47	-0.010679	0.141655	0.939907	0.998278	-0.166441	0.168816	0.324168	0.988375	0.360868	0.260739	0.166352	0.977039	-0.0752594	0.162475	0.643216	0.996838	-0.240426	0.193935	0.215077	0.967947	0.314885	0.298182	0.290961	0.976347
OPGS004736	ENSG00000235105		1	48435967	48437223	p33	88	0.319	0.515	-0.0114862	0.0704455	0.870478	0.995969	-0.0376066	0.0930423	0.686074	0.989896	0.0235757	0.107778	0.82685	0.990748	-0.0366873	0.0792837	0.643554	0.996838	-0.0383884	0.105493	0.715935	0.976745	-0.0344188	0.120081	0.774396	0.98702
OPGS003859	ENSG00000101751	POLI	18	54269517	54321266	q21.2	82	0.525	0.721	-0.00526061	0.0468594	0.910614	0.995969	0.0486758	0.0730491	0.505192	0.988375	-0.0429709	0.061081	0.48174	0.982116	-0.0249986	0.054108	0.644072	0.996838	-0.00219118	0.0860191	0.979678	0.998481	-0.0398911	0.0695676	0.566363	0.976347
OPGS005294	ENSG00000116106	EPHA4	2	221418027	221574202	q36.1	48	0.257	0.504	-0.00141882	0.0663469	0.982939	0.998278	0.0357699	0.0987146	0.717086	0.989896	-0.0320356	0.08957	0.720598	0.982116	-0.0349344	0.0756224	0.644111	0.996838	0.000843165	0.114509	0.994125	0.998972	-0.0625396	0.100653	0.534378	0.976347
OPGS007692	ENSG00000183011	NAA38	17	7856685	7885238	p13.1	6	0.126	0.291	-0.0150635	0.104161	0.885013	0.995969	-0.14971	0.273891	0.584651	0.988375	0.00769946	0.112598	0.945483	0.994549	-0.0534036	0.115607	0.644125	0.996838	-0.0108214	0.311174	0.972258	0.998481	-0.0601912	0.124488	0.628733	0.976347
OPGS005087	ENSG00000258311	AC009779.4	12	55716036	55724703	q13.2	39	0.277	0.494	-0.00103527	0.0833393	0.990089	0.998278	0.188059	0.111055	0.0903813	0.988235	-0.246467	0.126519	0.0514082	0.957077	-0.0440423	0.095348	0.644145	0.996838	0.201455	0.129003	0.118375	0.967947	-0.34291	0.142235	0.0159145	0.96398
OPGS005951	ENSG00000011021	CLCN6	1	11806096	11848079	p36.22	16	0.206	0.382	-0.0176132	0.0755022	0.815543	0.995969	-0.108862	0.118079	0.356559	0.988375	0.0454984	0.0982009	0.643135	0.982116	-0.0399706	0.0866673	0.644658	0.996838	-0.173958	0.140125	0.214442	0.967947	0.0430613	0.110322	0.696296	0.981
OPGS008071	ENSG00000150756	ATPSCKMT	5	10225507	10249897	p15.2	25	0.114	0.327	-0.0374575	0.122893	0.76052	0.995969	0.0338419	0.154642	0.826774	0.992132	-0.159481	0.20234	0.430591	0.982116	-0.0651794	0.141425	0.644887	0.996838	-0.0512258	0.180272	0.776289	0.981336	-0.0873268	0.227821	0.701487	0.981
OPGS008180	ENSG00000066827	ZFAT	8	134477788	134713049	q24.22	56	0.11	0.33	-0.00519678	0.105555	0.960734	0.998278	-0.0260876	0.149063	0.861072	0.992132	0.0157973	0.149411	0.915797	0.991966	0.0563001	0.122169	0.644916	0.996838	0.134629	0.179149	0.452359	0.967947	-0.0117828	0.166969	0.943741	0.998995
OPGS007728	ENSG00000133246	PRAM1	19	8490056	8502640	p13.2	10	0.124	0.291	0.166188	0.133607	0.213554	0.974115	0.140995	0.193693	0.466656	0.988375	0.188856	0.184441	0.305864	0.978086	0.0710313	0.154233	0.645124	0.996838	0.002783	0.233287	0.990482	0.998889	0.123888	0.205455	0.546514	0.976347
OPGS004238	ENSG00000132842	AP3B1	5	77991640	78294762	q14.1	47	0.404	0.645	0.0437143	0.0768889	0.569669	0.995969	0.0937764	0.0989491	0.34327	0.988375	-0.0325798	0.122148	0.789682	0.990338	0.0413353	0.0898039	0.645312	0.996838	0.0668362	0.11969	0.576563	0.976745	0.00847505	0.135745	0.950218	0.998995
OPGS007678	ENSG00000103187	COTL1	16	84565596	84618078	q24.1	22	0.126	0.359	0.0496328	0.0964536	0.606848	0.995969	0.149994	0.146211	0.30495	0.988375	-0.0276923	0.128334	0.829157	0.990754	0.0504338	0.109716	0.64575	0.996838	0.105077	0.168386	0.53261	0.976745	0.010109	0.144564	0.944251	0.998995
OPGS006583	ENSG00000130813	SHFL	19	10086122	10093252	p13.2	19	0.171	0.397	0.110168	0.105262	0.295279	0.991717	-0.0568743	0.131392	0.665118	0.989896	0.41025	0.176045	0.0197867	0.897595	0.0548992	0.119472	0.645864	0.996838	-0.106416	0.150097	0.478336	0.968941	0.334495	0.197566	0.0904403	0.976347
OPGS003700	ENSG00000149292	TTC12	11	113314579	113383544	q23.2	63	0.598	0.756	-0.0537736	0.049147	0.273895	0.990014	-0.104524	0.0634185	0.0993193	0.988235	0.0225837	0.0778512	0.771749	0.988629	-0.0255935	0.0557072	0.645926	0.996838	-0.0815052	0.0731061	0.264898	0.967947	0.0518847	0.0860746	0.54665	0.976347
OPGS007888	ENSG00000002919	SNX11	17	48103357	48123601	q21.32	7	0.119	0.268	0.0718674	0.161735	0.656787	0.995969	0.0291421	0.177854	0.869846	0.992132	0.274949	0.388025	0.478582	0.982116	0.0889047	0.193574	0.646033	0.996838	0.0708039	0.216231	0.74333	0.978956	0.161224	0.433406	0.709898	0.981
OPGS007793	ENSG00000028116	VRK2	2	57907629	58159920	p16.1	80	0.122	0.342	-0.0483347	0.105066	0.645488	0.995969	0.0593275	0.147863	0.688249	0.989896	-0.158104	0.149308	0.289641	0.978086	-0.0544784	0.11862	0.646043	0.996838	0.190567	0.169163	0.259941	0.967947	-0.292653	0.166701	0.0791637	0.976347
OPGS005774	ENSG00000136014	USP44	12	95516560	95551476	q22	35	0.217	0.456	0.0125034	0.0535547	0.815396	0.995969	0.0416673	0.110536	0.706205	0.989896	0.00355541	0.0612024	0.953675	0.995845	0.0277975	0.0605681	0.646273	0.996838	0.101071	0.127981	0.429682	0.967947	0.00664551	0.0687344	0.922977	0.998353
OPGS006069	ENSG00000184517	ZFP1	16	75148494	75172236	q23.1	26	0.199	0.453	0.0101851	0.0925798	0.912398	0.995969	-0.104266	0.117294	0.374042	0.988375	0.199631	0.1509	0.185857	0.977039	0.0486911	0.106146	0.646437	0.996838	-0.102309	0.135938	0.451677	0.967947	0.285229	0.170098	0.0935725	0.976347
OPGS003866	ENSG00000267174	AC011472.2	19	11295715	11324441	p13.2	42	0.521	0.731	-0.0620184	0.0507892	0.22205	0.974115	-0.0788642	0.0838316	0.346835	0.988375	-0.0522084	0.0638141	0.413282	0.982116	-0.0264865	0.0577489	0.646486	0.996838	-0.0476973	0.0984679	0.628106	0.976745	-0.0153516	0.071264	0.829441	0.990742
OPGS006913	ENSG00000197535	MYO5A	15	52307281	52529132	q21.2	37	0.155	0.388	0.00202154	0.0774526	0.979177	0.998278	-0.126737	0.134574	0.346315	0.988375	0.0658139	0.0947234	0.48718	0.982116	0.0404309	0.0881828	0.6466	0.996838	-0.0825927	0.15611	0.596759	0.976745	0.0980837	0.106867	0.358717	0.976347
OPGS005097	ENSG00000171984	SHLD1	20	5750393	5864395	p12.3	26	0.276	0.519	0.0441343	0.0688131	0.521286	0.99491	0.0634755	0.0973318	0.514301	0.988375	0.0247817	0.0972547	0.798868	0.990338	0.0358439	0.0782505	0.646905	0.996838	0.0958152	0.110556	0.386125	0.967947	-0.0243493	0.110747	0.825976	0.990742
OPGS004749	ENSG00000170954	ZNF415	19	53107879	53133077	q13.42	19	0.316	0.552	-0.0515142	0.0618538	0.404936	0.991717	-0.0607127	0.0965146	0.529315	0.988375	-0.0450633	0.0805406	0.575814	0.982116	-0.0323541	0.0708082	0.647725	0.996838	-0.127233	0.111048	0.251899	0.967947	0.0326617	0.0919322	0.72238	0.981999
OPGS005360	ENSG00000186204	CYP4F12	19	15673018	15697174	p13.12	78	0.251	0.495	-0.0517016	0.0709342	0.466083	0.991717	0.0412906	0.10798	0.702171	0.989896	-0.122322	0.094092	0.193591	0.977039	-0.0371612	0.0813967	0.647998	0.996838	0.0639463	0.127008	0.614625	0.976745	-0.107639	0.106037	0.310057	0.976347
OPGS005518	ENSG00000099817	POLR2E	19	1086574	1095380	p13.3	20	0.236	0.491	-0.0593292	0.0671054	0.376632	0.991717	0.0529685	0.114148	0.642623	0.989896	-0.118705	0.0829777	0.152556	0.977039	-0.0352806	0.0772853	0.648032	0.996838	0.10058	0.138642	0.468168	0.967947	-0.0965804	0.093114	0.29963	0.976347
OPGS007474	ENSG00000136867	SLC31A2	9	113150976	113164140	q32	44	0.133	0.354	-0.0620037	0.0998304	0.53454	0.995035	-0.202038	0.140729	0.151101	0.988235	0.0799606	0.14174	0.572661	0.982116	-0.0514519	0.112721	0.648064	0.996838	-0.171847	0.161093	0.286081	0.967947	0.064068	0.15781	0.684756	0.979788
OPGS005216	ENSG00000153214	TMEM87B	2	112055269	112119318	q13	28	0.264	0.471	-0.157327	0.096901	0.104465	0.944	-0.220936	0.114641	0.0539542	0.988235	0.00184274	0.181781	0.991912	0.998531	-0.05205	0.114051	0.648121	0.996838	-0.0610637	0.139067	0.660592	0.976745	-0.033455	0.199093	0.866554	0.990742
OPGS005160	ENSG00000183323	CCDC125	5	69280175	69332809	q13.2	21	0.271	0.427	0.0439976	0.0698513	0.528776	0.995035	-0.0347059	0.111473	0.755544	0.991386	0.0948678	0.0896249	0.289828	0.978086	0.0366343	0.0804217	0.64873	0.996838	-0.103818	0.13004	0.424663	0.967947	0.123748	0.102391	0.226824	0.976347
OPGS008091	ENSG00000157954	WIPI2	7	5190196	5233840	p22.1	8	0.113	0.316	0.0425636	0.134818	0.752221	0.995969	0.122075	0.166908	0.464539	0.988375	-0.106647	0.22863	0.640885	0.982116	0.0683969	0.150383	0.64924	0.996838	0.13687	0.187649	0.465762	0.967947	-0.0544739	0.251298	0.828387	0.990742
OPGS007787	ENSG00000128594	LRRC4	7	128027071	128032107	q32.1	23	0.123	0.326	0.0907121	0.113064	0.422373	0.991717	0.223591	0.151046	0.138797	0.988235	-0.0787509	0.170653	0.644463	0.982116	0.0593451	0.130519	0.649335	0.996838	0.291924	0.179421	0.103731	0.967947	-0.202974	0.190646	0.287027	0.976347
OPGS004880	ENSG00000272282	LINC02084	3	27677819	27715214	p24.1	28	0.301	0.503	0.0412825	0.0773701	0.593638	0.995969	-0.0413109	0.0920286	0.653509	0.989896	0.240496	0.142919	0.0924252	0.977039	0.0402909	0.0886403	0.649437	0.996838	-0.0588037	0.106445	0.580651	0.976745	0.26471	0.160173	0.0984033	0.976347
OPGS007548	ENSG00000103381	CPPED1	16	12659799	12803887	p13.12	13	0.13	0.333	0.031601	0.0815693	0.698451	0.995969	-0.212964	0.140988	0.130911	0.988235	0.155077	0.100143	0.12149	0.977039	0.0422803	0.0930661	0.64961	0.996838	-0.293461	0.166938	0.0787639	0.967947	0.194587	0.112365	0.0833191	0.976347
OPGS004752	ENSG00000148180	GSN	9	121207794	121332843	q33.2	36	0.316	0.571	-0.0582524	0.0661212	0.378321	0.991717	-0.0117486	0.116585	0.919731	0.995125	-0.0802695	0.0802646	0.317281	0.978086	-0.034824	0.0766732	0.649694	0.996838	0.0762531	0.138113	0.580875	0.976745	-0.0843119	0.0921856	0.360407	0.976347
OPGS006201	ENSG00000234608	MAPKAPK5-AS1	12	111839758	111842902	q24.12	19	0.192	0.374	-0.0483653	0.0953552	0.612006	0.995969	0.021798	0.135382	0.872085	0.992132	-0.117362	0.134284	0.382126	0.982116	0.0494691	0.108972	0.649856	0.996838	0.178885	0.15594	0.251323	0.967947	-0.0740977	0.152397	0.626815	0.976347
OPGS006675	ENSG00000173209		2	61177539	61186786	p15	81	0.166	0.413	-0.00488441	0.0816428	0.952294	0.998278	-0.0995902	0.128421	0.438044	0.988375	0.0593535	0.105765	0.574672	0.982116	0.0420697	0.0927125	0.649998	0.996838	-0.0314159	0.149224	0.833256	0.993811	0.0882109	0.118281	0.455803	0.976347
OPGS006236	ENSG00000145743	FBXL17	5	107859035	108382098	q21.3	67	0.19	0.41	-0.0329732	0.0757117	0.663193	0.995969	-0.130105	0.114407	0.25545	0.988375	0.0427252	0.101006	0.672296	0.982116	0.0390198	0.0861051	0.65043	0.996838	-0.0597453	0.134113	0.655971	0.976745	0.108267	0.112302	0.335012	0.976347
OPGS004165	ENSG00000128805	ARHGAP22	10	48446036	48656265	q11.23	48	0.418	0.635	0.0835327	0.0658331	0.204492	0.974115	0.094101	0.0842496	0.264023	0.988375	0.0669043	0.105453	0.525788	0.982116	0.0338385	0.0747254	0.650666	0.996838	0.0309239	0.096353	0.748253	0.978956	0.0381607	0.118249	0.746912	0.983172
OPGS004325	ENSG00000248727	LINC01948	5	56449986	56482121	q11.2	51	0.384	0.623	-0.0368782	0.0613714	0.547905	0.995103	-0.060083	0.0891606	0.500391	0.988375	-0.0159714	0.0845672	0.850202	0.991966	-0.0316582	0.0699704	0.650944	0.996838	-0.0252029	0.102945	0.806596	0.984464	-0.037151	0.0953283	0.696746	0.981
OPGS006174	ENSG00000105248	YJU2	19	4247080	4269088	p13.3	15	0.193	0.421	-0.00251886	0.0673084	0.970148	0.998278	0.0513484	0.118588	0.665015	0.989896	-0.0281052	0.081732	0.730944	0.982116	0.03457	0.0764474	0.65112	0.996838	0.0625741	0.138526	0.651475	0.976745	0.0222866	0.0916303	0.807832	0.990742
OPGS007813	ENSG00000114125	RNF7	3	141738249	141747560	q23	29	0.122	0.301	0.0652492	0.0955094	0.494499	0.991717	0.00409679	0.143918	0.97729	0.996267	0.113299	0.127632	0.374704	0.982116	0.0496983	0.110093	0.651686	0.996838	-0.0728825	0.172533	0.672714	0.976745	0.133863	0.142972	0.349126	0.976347
OPGS008434	ENSG00000138463	SLC49A4	3	122795069	122881139	q21.1	13	0.103	0.306	-0.00977179	0.0953328	0.918358	0.996125	-0.141042	0.15683	0.368477	0.988375	0.0671662	0.120066	0.57588	0.982116	-0.0490437	0.108698	0.651852	0.996838	-0.139356	0.182206	0.444373	0.967947	0.000857097	0.135393	0.994949	0.999846
OPGS005802	ENSG00000230148	HOXB-AS1	17	48543002	48554788	q21.32	20	0.215	0.465	-0.023561	0.125488	0.851068	0.995969	0.0299619	0.184268	0.870834	0.992132	-0.0697899	0.171291	0.683688	0.982116	-0.0646194	0.143229	0.651873	0.996838	-0.0822508	0.213095	0.69951	0.976745	-0.0500265	0.193318	0.795806	0.990742
OPGS005410	ENSG00000159399	HK2	2	74834127	74893359	p12	19	0.246	0.482	0.040695	0.0984093	0.67922	0.995969	0.161843	0.12946	0.211251	0.988375	-0.125339	0.15159	0.408335	0.982116	0.049966	0.110777	0.651954	0.996838	0.170696	0.146988	0.245522	0.967947	-0.108914	0.168657	0.518426	0.976347
OPGS004058	ENSG00000143185	XCL2	1	168540768	168543997	q24.2	47	0.447	0.61	0.00183766	0.0753398	0.98054	0.998278	-0.0321143	0.0849815	0.705507	0.989896	0.126264	0.162687	0.437682	0.982116	0.038444	0.085332	0.652334	0.996838	0.0260147	0.0965512	0.787592	0.983097	0.0824529	0.182008	0.650535	0.976347
OPGS003618	ENSG00000167207	NOD2	16	50693588	50733077	q12.1	67	0.671	0.794	-0.0676303	0.0470521	0.150619	0.974115	-0.0608983	0.063644	0.338639	0.988375	-0.0756532	0.0698326	0.278653	0.978086	-0.0247819	0.0550533	0.652607	0.996838	-0.0119578	0.0766022	0.875953	0.994139	-0.0384227	0.0791146	0.627209	0.976347
OPGS003759	ENSG00000158483	FAM86C1	11	71787537	71799660	q13.4	45	0.568	0.724	0.0385998	0.0635688	0.54371	0.995103	-0.0172695	0.101991	0.865541	0.992132	0.0740619	0.0812739	0.362157	0.982116	0.0323685	0.0719236	0.652682	0.996838	-0.0591823	0.118194	0.616566	0.976745	0.0862052	0.0906366	0.341549	0.976347
OPGS005844	ENSG00000268758		19	6954659	6990798	p13.2	26	0.212	0.424	0.147689	0.0918282	0.107765	0.944	0.173269	0.11135	0.11969	0.988235	0.0933719	0.162412	0.565354	0.982116	0.0472304	0.104962	0.652726	0.996838	0.0285113	0.127571	0.823152	0.990309	0.0862273	0.184425	0.640109	0.976347
OPGS007828	ENSG00000138036	DYNC2LI1	2	43774039	43810010	p21	9	0.121	0.217	0.127832	0.193719	0.509328	0.991717	0.135584	0.250798	0.588775	0.988375	0.116207	0.304801	0.703014	0.982116	0.100218	0.222838	0.652901	0.996838	0.20531	0.300571	0.494565	0.971974	-0.0280158	0.331885	0.932727	0.998995
OPGS006082	ENSG00000225484	NUTM2B-AS1	10	79661394	79826594	q22.3	15	0.199	0.439	-0.0620274	0.14124	0.660544	0.995969	-0.0782725	0.239646	0.743958	0.991386	-0.0533403	0.174765	0.760205	0.984821	0.0731029	0.162755	0.653317	0.996838	0.172737	0.28442	0.543631	0.976745	0.0245719	0.198378	0.901423	0.99729
OPGS007506	ENSG00000018510	AGPS	2	177392746	177567024	q31.2	29	0.132	0.318	-0.0325392	0.0920511	0.72372	0.995969	-0.114956	0.156105	0.461484	0.988375	0.0113899	0.113948	0.920378	0.991966	-0.047675	0.10619	0.653461	0.996838	-0.0897264	0.18155	0.621148	0.976745	-0.0257831	0.13086	0.843805	0.990742
OPGS005775	ENSG00000250673	REELD1	4	146214515	146232267	q31.22	41	0.217	0.472	-0.0291174	0.10314	0.777707	0.995969	-0.0714696	0.13262	0.589951	0.988375	0.035672	0.163992	0.827801	0.990754	-0.0531752	0.118457	0.653506	0.996838	-0.121757	0.154343	0.430186	0.967947	0.045099	0.184724	0.80712	0.990742
OPGS004994	ENSG00000078237	TIGAR	12	4307763	4360028	p13.32	34	0.287	0.517	0.0122325	0.052197	0.814712	0.995969	-0.0388181	0.0925585	0.674931	0.989896	0.0360255	0.0631948	0.56863	0.982116	0.0267448	0.0596223	0.653742	0.996838	-0.0205592	0.108118	0.849188	0.994139	0.0473888	0.0714513	0.507182	0.976347
OPGS008281	ENSG00000214922	HLA-F-AS1	6	29707518	29828496	p22.1	14	0.107	0.285	0.0121201	0.152161	0.936513	0.998278	0.0923801	0.191266	0.629102	0.989896	-0.126128	0.251016	0.615337	0.982116	-0.0784777	0.175164	0.654136	0.996838	-0.0302032	0.222624	0.892083	0.994886	-0.156602	0.28351	0.580696	0.976347
OPGS006229	ENSG00000272989	LINC02012	3	197505262	197506986	q29	46	0.19	0.441	-0.086798	0.0907829	0.33902	0.991717	-0.158737	0.115694	0.170051	0.988235	0.0285008	0.146527	0.845778	0.991966	-0.0466452	0.1042	0.654404	0.996838	-0.109883	0.134407	0.413619	0.967947	0.0485897	0.16492	0.768281	0.986213
OPGS005000	ENSG00000138449	SLC40A1	2	189560590	189583758	q32.2	46	0.286	0.535	-0.0722657	0.0705136	0.305436	0.991717	0.124813	0.0995189	0.209784	0.988375	-0.272683	0.100243	0.00652384	0.865742	-0.0361362	0.0807741	0.654605	0.996838	0.153319	0.116201	0.187025	0.967947	-0.214386	0.112652	0.0570307	0.976347
OPGS005652	ENSG00000021300	PLEKHB1	11	73646178	73662819	q13.4	48	0.225	0.471	0.0323727	0.0782486	0.679082	0.995969	-0.00184121	0.115527	0.987284	0.996267	0.061319	0.106314	0.564094	0.982116	-0.0398256	0.0890234	0.654614	0.996838	-0.0142759	0.135455	0.916065	0.996555	-0.0591822	0.118045	0.616122	0.976347
OPGS005207	ENSG00000175746	C15orf54	15	39250681	39254845	q14	45	0.265	0.508	-0.00500982	0.0683095	0.941536	0.998278	0.144476	0.102297	0.157857	0.988235	-0.125648	0.0918929	0.171521	0.977039	0.0347753	0.0777944	0.654864	0.996838	0.169671	0.118148	0.150975	0.967947	-0.0685948	0.103455	0.507305	0.976347
OPGS008213	ENSG00000060749	QSER1	11	32892811	32993316	p13	24	0.109	0.221	-0.311053	0.256082	0.224494	0.974115	-0.152497	0.305154	0.61726	0.989896	-0.687129	0.470377	0.144069	0.977039	-0.128063	0.286892	0.655322	0.996838	-0.0475452	0.346291	0.890795	0.994886	-0.303442	0.511581	0.553084	0.976347
OPGS007645	ENSG00000111961	SASH1	6	148272304	148552044	q24.3	14	0.127	0.353	0.11272	0.109122	0.301614	0.991717	0.121881	0.152884	0.42533	0.988375	0.103098	0.155718	0.507917	0.982116	0.0566332	0.126965	0.655558	0.996838	-0.128769	0.181661	0.478423	0.968941	0.23393	0.177616	0.187819	0.976347
OPGS003591	ENSG00000148484	RSU1	10	16590611	16817463	p13	39	0.7	0.829	-0.0241202	0.0425171	0.570506	0.995969	0.0307186	0.0611432	0.615384	0.989896	-0.0754895	0.0591726	0.202043	0.977039	-0.0214237	0.0481145	0.656128	0.996838	0.0303658	0.0701523	0.66512	0.976745	-0.0674122	0.0661095	0.307868	0.976347
OPGS006084	ENSG00000179598	PLD6	17	17200995	17206333	p11.2	20	0.199	0.361	-0.0109595	0.0693442	0.874422	0.995969	-0.0668204	0.157123	0.670637	0.989896	0.00255159	0.0772578	0.973653	0.998154	-0.0348912	0.0783754	0.65619	0.996838	-0.210585	0.179271	0.240126	0.967947	0.00662335	0.0871325	0.939407	0.998995
OPGS004255	ENSG00000243317	STMP1	7	135662496	135693418	q33	71	0.4	0.59	-0.000735057	0.0554466	0.989423	0.998278	0.016967	0.0934613	0.855943	0.992132	-0.0103415	0.0688514	0.880607	0.991966	-0.0278145	0.0624847	0.656218	0.996838	0.00380964	0.105185	0.971108	0.998481	-0.0450223	0.0776429	0.562006	0.976347
OPGS004358	ENSG00000136111	TBC1D4	13	75283503	75482169	q22.2	38	0.379	0.614	0.033676	0.0587948	0.5668	0.995969	-0.00151531	0.0836525	0.985548	0.996267	0.0679743	0.0826186	0.410651	0.982116	-0.0298964	0.0671697	0.656257	0.996838	-0.0773178	0.0981093	0.430651	0.967947	0.0119356	0.0921245	0.896915	0.995888
OPGS008231	ENSG00000110060	PUS3	11	125893485	125903221	q24.2	28	0.108	0.321	0.00495612	0.101345	0.960996	0.998278	-0.00141745	0.160569	0.992957	0.997951	0.00916844	0.130602	0.944034	0.994549	-0.051527	0.115819	0.656399	0.996838	0.0649218	0.187143	0.728659	0.976745	-0.123768	0.147421	0.401158	0.976347
OPGS007292	ENSG00000204160	ZDHHC18	1	26826688	26857604	p36.11	14	0.14	0.326	-0.127099	0.176261	0.470857	0.991717	-0.0601176	0.193746	0.75634	0.991386	-0.446962	0.423723	0.291496	0.978086	-0.0902382	0.203371	0.657251	0.996838	0.0437209	0.225807	0.846473	0.994139	-0.663536	0.46725	0.155582	0.976347
OPGS004190	ENSG00000161640	SIGLEC11	19	49948985	49961172	q13.33	29	0.414	0.657	0.0311208	0.0489024	0.524525	0.995035	-0.0734074	0.0869264	0.398403	0.988375	0.0796007	0.0591801	0.178606	0.977039	0.0244469	0.0551375	0.65749	0.996838	-0.0430546	0.100288	0.6677	0.976745	0.0536784	0.0660021	0.416056	0.976347
OPGS005493	ENSG00000144712	CAND2	3	12796472	12834804	p25.2	20	0.239	0.441	0.085481	0.123466	0.488721	0.991717	-0.222814	0.173701	0.199581	0.988375	0.402362	0.17598	0.0222307	0.908457	0.0621271	0.140178	0.657621	0.996838	-0.177048	0.198994	0.373618	0.967947	0.298369	0.197713	0.131273	0.976347
OPGS007829	ENSG00000248971		4	102728746	102730171	q24	34	0.121	0.333	-0.0533417	0.0880688	0.544726	0.995103	-0.188145	0.138756	0.175118	0.988235	0.0376167	0.113995	0.741411	0.982356	-0.0451444	0.101898	0.657742	0.996838	-0.109726	0.166439	0.509733	0.976745	-0.00642002	0.12882	0.960252	0.998995
OPGS005127	ENSG00000244459	AC147067.1	4	1571029	1580564	p16.3	69	0.274	0.509	0.0116433	0.0848494	0.890854	0.995969	-0.017797	0.110271	0.871784	0.992132	0.0543031	0.132763	0.682523	0.982116	0.0426461	0.0963587	0.658072	0.996838	-0.0434229	0.126107	0.730595	0.976745	0.163303	0.149327	0.274133	0.976347
OPGS007641	ENSG00000196557	CACNA1H	16	1153103	1224169	p13.3	17	0.127	0.329	0.088992	0.177847	0.616804	0.995969	0.105681	0.207731	0.610933	0.989896	0.0430923	0.343826	0.900261	0.991966	-0.0914321	0.206696	0.658236	0.996838	-0.0470456	0.244072	0.847153	0.994139	-0.203353	0.388061	0.600262	0.976347
OPGS006457	ENSG00000179632	MAF1	8	144104420	144107611	q24.3	5	0.178	0.302	0.00459091	0.273027	0.986584	0.998278	0.152167	0.302034	0.614395	0.989896	-0.654009	0.638051	0.305358	0.978086	0.147778	0.334134	0.658293	0.996838	0.242305	0.372619	0.515514	0.976745	-0.239676	0.754058	0.7506	0.983172
OPGS008471	ENSG00000143167	GPA33	1	167052836	167166479	q24.1	15	0.102	0.298	-0.019775	0.138182	0.886205	0.995969	0.112562	0.202899	0.579052	0.988375	-0.134217	0.188686	0.476884	0.982116	0.0689241	0.155953	0.658523	0.996838	0.284519	0.23375	0.22353	0.967947	-0.104117	0.209449	0.619118	0.976347
OPGS005945	ENSG00000116661	FBXO2	1	11637018	11655785	p36.22	12	0.207	0.464	-0.0174333	0.103228	0.86589	0.995969	-0.0558864	0.141355	0.692576	0.989896	0.026481	0.151029	0.860815	0.991966	-0.0521173	0.118125	0.659064	0.996838	-0.190185	0.165662	0.250958	0.967947	0.0907676	0.168555	0.590229	0.976347
OPGS008140	ENSG00000271959	AC100803.4	8	141433946	141437958	q24.3	15	0.111	0.327	-0.0330619	0.105109	0.753105	0.995969	0.123634	0.164418	0.452082	0.988375	-0.141427	0.13672	0.300937	0.978086	0.0524198	0.11883	0.659117	0.996838	0.182161	0.18823	0.333165	0.967947	-0.0335427	0.153205	0.826697	0.990742
OPGS007364	ENSG00000076685	NT5C2	10	103087185	103277605	q24.33	3	0.137	0.311	0.0468951	0.302206	0.876683	0.995969	-0.00436534	0.344032	0.989876	0.997652	0.219464	0.631478	0.728186	0.982116	0.154105	0.349358	0.659133	0.996838	0.131755	0.402369	0.743328	0.978956	0.221773	0.702934	0.752385	0.983172
OPGS006246	ENSG00000051009	FAM160A2	11	6211345	6234711	p15.4	14	0.189	0.393	0.112522	0.108762	0.300869	0.991717	0.239847	0.126871	0.0586942	0.988235	-0.242704	0.212229	0.252791	0.978086	0.0549984	0.124709	0.659202	0.996838	0.223643	0.145827	0.125123	0.967947	-0.408364	0.241872	0.0913442	0.976347
OPGS007844	ENSG00000157985	AGAP1	2	235494043	236131793	q37.2	23	0.12	0.337	-0.0502412	0.105484	0.633866	0.995969	0.0391278	0.142227	0.783233	0.991749	-0.159411	0.157214	0.310597	0.978086	-0.0528684	0.119982	0.659476	0.996838	0.0241535	0.163913	0.882852	0.994886	-0.141604	0.175998	0.421065	0.976347
OPGS003620	ENSG00000204644	ZFP57	6	29672483	29681155	p22.1	258	0.668	0.82	-0.0298089	0.0480247	0.534797	0.995035	-0.0435278	0.0645502	0.500105	0.988375	-0.0127881	0.0718367	0.85871	0.991966	0.0238812	0.0541971	0.659477	0.996838	0.0639655	0.0739082	0.386779	0.967947	-0.0227391	0.0796991	0.775405	0.987104
OPGS007978	ENSG00000108469	RECQL5	17	75626845	75667189	q25.1	2	0.116	0.241	-0.000447186	0.204107	0.998252	0.999441	-0.0720019	0.36736	0.844611	0.992132	0.0314841	0.245402	0.897915	0.991966	-0.099807	0.226777	0.659857	0.996838	-0.346954	0.438467	0.428775	0.967947	-0.00954595	0.264888	0.971252	0.998995
OPGS004488	ENSG00000226259		5	70415352	70447526	q13.2	2	0.357	0.603	0.0204131	0.0681928	0.764678	0.995969	0.02891	0.0923322	0.754199	0.991386	0.0102037	0.101086	0.919598	0.991966	0.0345369	0.0784751	0.659864	0.996838	0.0923031	0.107508	0.39058	0.967947	-0.0313331	0.114791	0.784884	0.990742
OPGS005407	ENSG00000149243	KLHL35	11	75422394	75433203	q13.4	31	0.246	0.492	-0.000320927	0.0651303	0.996068	0.999071	0.0335204	0.103928	0.747048	0.991386	-0.0221914	0.0835489	0.79054	0.990338	0.0328296	0.074615	0.659947	0.996838	0.0564586	0.120565	0.639581	0.976745	0.0181426	0.094943	0.848455	0.990742
OPGS007907	ENSG00000110851	PRDM4	12	107732871	107761272	q23.3	10	0.118	0.267	-0.157576	0.166726	0.344599	0.991717	0.0820536	0.209353	0.695104	0.989896	-0.573782	0.275844	0.0375168	0.957077	-0.0855991	0.194873	0.660475	0.996838	0.297382	0.250496	0.235159	0.967947	-0.677189	0.31118	0.0295406	0.976347
OPGS005192	ENSG00000135709	KIAA0513	16	85027782	85094230	q24.1	18	0.266	0.439	0.0642641	0.0819902	0.433157	0.991717	0.0996787	0.108842	0.359765	0.988375	0.0177915	0.124624	0.886479	0.991966	0.04117	0.0937717	0.660629	0.996838	0.101135	0.127119	0.426269	0.967947	-0.0303929	0.138844	0.826729	0.990742
OPGS006548	ENSG00000175866	BAIAP2	17	81035122	81117434	q25.3	29	0.173	0.41	-0.136781	0.109334	0.210919	0.974115	-0.189253	0.13994	0.176253	0.988235	-0.0545735	0.175176	0.755394	0.984606	-0.0555108	0.126578	0.660988	0.996838	-0.133738	0.164038	0.414908	0.967947	0.0595887	0.198952	0.764548	0.985717
OPGS004365	ENSG00000103351	CLUAP1	16	3500976	3539048	p13.3	29	0.378	0.567	-0.123773	0.0950457	0.192833	0.974115	-0.150533	0.112905	0.182442	0.988235	-0.0587019	0.176125	0.73891	0.982116	-0.0476117	0.10859	0.661058	0.996838	-0.0619138	0.130037	0.633987	0.976745	-0.0146243	0.197148	0.940868	0.998995
OPGS003756	ENSG00000254682	AP002387.2	11	71448542	71452165	q13.4	58	0.569	0.693	-0.0201264	0.0421696	0.633168	0.995969	-0.0217103	0.0656583	0.740904	0.991386	-0.0189972	0.0549919	0.729752	0.982116	-0.0210144	0.0479565	0.661243	0.996838	-0.0276148	0.0764091	0.717795	0.976745	-0.016706	0.0615658	0.786121	0.990742
OPGS005449	ENSG00000182141	ZNF708	19	21284033	21329425	p12	26	0.243	0.488	-0.0444252	0.0996679	0.655791	0.995969	-0.0615334	0.142431	0.665726	0.989896	-0.0279811	0.139445	0.840965	0.991825	-0.050015	0.114218	0.661465	0.996838	-0.191395	0.164903	0.245783	0.967947	0.0804203	0.158415	0.611695	0.976347
OPGS007115	ENSG00000136718	IMP4	2	130342877	130347967	q21.1	10	0.147	0.366	0.188596	0.211436	0.372405	0.991717	0.0958607	0.244336	0.694814	0.989896	0.463852	0.42133	0.27093	0.978086	0.107419	0.245487	0.661693	0.996838	0.0263006	0.286705	0.926909	0.996555	0.329201	0.474436	0.487759	0.976347
OPGS004205	ENSG00000155893	PXYLP1	3	141228726	141367753	q23	48	0.411	0.634	-0.0399684	0.0557233	0.473211	0.991717	-0.0466696	0.0806468	0.562797	0.988375	-0.033812	0.0770444	0.66076	0.982116	-0.0275635	0.0630004	0.661739	0.996838	-0.0510838	0.0916655	0.577333	0.976745	-0.00649978	0.0866816	0.940227	0.998995
OPGS007209	ENSG00000124615	MOCS1	6	39899578	39934551	p21.2	22	0.143	0.154	0.0539069	0.0719452	0.45369	0.991717	0.0668485	0.138363	0.628998	0.989896	0.04908	0.0842002	0.559963	0.982116	0.0366773	0.0839246	0.662092	0.996838	0.0870753	0.163438	0.59419	0.976745	0.0186152	0.0977656	0.848991	0.990742
OPGS007257	ENSG00000122033	MTIF3	13	27435643	27450591	q12.2	13	0.141	0.38	0.0510927	0.0810942	0.528667	0.995035	0.0876879	0.13705	0.522288	0.988375	0.0313544	0.100558	0.755189	0.984606	0.0402656	0.0922112	0.662352	0.996838	0.169089	0.160942	0.293433	0.967947	-0.0226847	0.112499	0.840196	0.990742
OPGS003609	ENSG00000281162	LINC01127	2	101961596	101989015	q11.2	135	0.679	0.832	-0.0353734	0.0508546	0.486693	0.991717	-0.0325868	0.0616937	0.597358	0.988861	-0.0412056	0.0897449	0.646132	0.982116	-0.026167	0.0599418	0.662445	0.996838	-0.0546463	0.0739774	0.460096	0.967947	0.0282458	0.102232	0.782324	0.990058
OPGS005522	ENSG00000229833	PET100	19	7629788	7631956	p13.2	4	0.236	0.434	-0.0195355	0.0412079	0.635448	0.995969	-0.0196371	0.110816	0.859348	0.992132	-0.0195105	0.0443813	0.660218	0.982116	-0.0201069	0.0460846	0.662617	0.996838	0.113851	0.128637	0.376128	0.967947	-0.0398386	0.0493656	0.419659	0.976347
OPGS007771	ENSG00000177030	DEAF1	11	644233	707118	p15.5	5	0.123	0.355	0.121309	0.102982	0.238812	0.981804	0.167932	0.151628	0.268067	0.988375	0.0813294	0.140256	0.562005	0.982116	0.0516664	0.118754	0.663512	0.996838	0.0687328	0.177383	0.698399	0.976745	0.0377565	0.159766	0.813182	0.990742
OPGS008077	ENSG00000185344	ATP6V0A2	12	123712353	123761755	q24.31	8	0.113	0.34	0.250142	0.201095	0.213535	0.974115	0.28661	0.219823	0.192294	0.988375	0.063194	0.498374	0.899098	0.991966	0.100179	0.230494	0.663832	0.996838	0.0883814	0.25254	0.726361	0.976745	0.158193	0.562574	0.778561	0.989096
OPGS005444	ENSG00000184840	TMED9	5	177592203	177597242	q35.3	8	0.243	0.453	-0.0764105	0.08861	0.38851	0.991717	-0.0722059	0.125517	0.56511	0.988375	-0.080499	0.125042	0.519721	0.982116	-0.0438658	0.101002	0.664065	0.996838	-0.0200954	0.145661	0.890272	0.994886	-0.0657876	0.140076	0.638601	0.976347
OPGS007575	ENSG00000170266	GLB1	3	32996609	33097202	p22.3	23	0.13	0.359	-0.0898445	0.111945	0.422218	0.991717	-0.0636412	0.159454	0.689805	0.989896	-0.115186	0.157112	0.46347	0.982116	-0.0553114	0.127387	0.664144	0.996838	-0.155134	0.186693	0.405998	0.967947	0.031637	0.17421	0.855895	0.990742
OPGS007446	ENSG00000285761	AL645939.6	6	29752560	29768219	p22.1	7	0.134	0.341	0.0752364	0.114297	0.510373	0.991717	0.158147	0.227172	0.486331	0.988375	0.0471068	0.132215	0.721625	0.982116	0.055933	0.128828	0.664165	0.996838	-0.0137381	0.261308	0.958071	0.998481	0.0782552	0.148027	0.597044	0.976347
OPGS006441	ENSG00000276278	AC048382.6					125	0.178	0.417	-0.0294265	0.105478	0.780259	0.995969	0.0475167	0.130603	0.715989	0.989896	-0.17362	0.178803	0.331542	0.978642	0.0519762	0.119765	0.6643	0.996838	0.127368	0.150573	0.397614	0.967947	-0.0778453	0.197575	0.693578	0.981
OPGS006241	ENSG00000122223	CD244	1	160830160	160862887	q23.3	30	0.189	0.419	0.144146	0.0760046	0.0578879	0.944	0.180031	0.133937	0.1789	0.988235	0.12701	0.0922728	0.168678	0.977039	0.0374972	0.0864067	0.664316	0.996838	0.0421364	0.153061	0.783092	0.982408	0.0352941	0.104634	0.735882	0.982738
OPGS004283	ENSG00000136144	RCBTB1	13	49531946	49585558	q14.2	115	0.392	0.616	-0.00515243	0.0502294	0.918298	0.996125	0.0469444	0.0889939	0.597846	0.989152	-0.0294968	0.0608373	0.627785	0.982116	0.0247525	0.0571112	0.664718	0.996838	0.145359	0.102692	0.156926	0.967947	-0.0292733	0.0687414	0.67022	0.97861
OPGS005922	ENSG00000127249	ATP13A4	3	193398967	193593111	q29	57	0.208	0.46	0.0395333	0.0783181	0.613714	0.995969	0.0100308	0.11248	0.92894	0.995125	0.0672299	0.10906	0.537598	0.982116	0.038827	0.0896008	0.664773	0.996838	0.0305343	0.133632	0.819261	0.990309	0.0455408	0.120693	0.705929	0.981
OPGS007901	ENSG00000263956	NBPF11	1	148102047	148152322	q21.2	7	0.118	0.299	0.019196	0.0917332	0.834246	0.995969	-0.0193974	0.150811	0.897658	0.994675	0.041831	0.115531	0.717295	0.982116	0.044775	0.103415	0.665039	0.996838	-0.056121	0.173047	0.745703	0.978956	0.100783	0.128952	0.434476	0.976347
OPGS006877	ENSG00000112110	MRPL18	6	159789812	159798436	q25.3	12	0.156	0.375	0.0143162	0.114294	0.900319	0.995969	0.0741651	0.184245	0.68729	0.989896	-0.0231052	0.14567	0.873973	0.991966	-0.0565335	0.130586	0.665073	0.996838	0.0386771	0.215503	0.857566	0.994139	-0.111701	0.1641	0.496069	0.976347
OPGS007265	ENSG00000230641	USP12-AS2					12	0.141	0.302	0.0978999	0.121293	0.419587	0.991717	0.261945	0.185144	0.157121	0.988235	-0.0254561	0.160576	0.874039	0.991966	0.06064	0.1401	0.665135	0.996838	0.311988	0.222888	0.161586	0.967947	-0.10366	0.180247	0.565225	0.976347
OPGS004510	ENSG00000231770	TMEM44-AS1	3	194583969	194590263	q29	40	0.352	0.565	-0.0108968	0.0407862	0.78934	0.995969	0.0352064	0.0847996	0.678016	0.989896	-0.0247637	0.046513	0.594446	0.982116	0.0202095	0.0467751	0.6657	0.996838	0.0856725	0.10075	0.395132	0.967947	0.00222098	0.0527974	0.966446	0.998995
OPGS005166	ENSG00000162378	ZYG11B	1	52726453	52827336	p32.3	33	0.27	0.515	0.0485559	0.0811061	0.549392	0.995103	-0.00613574	0.0981423	0.95015	0.995533	0.166139	0.143944	0.248422	0.978086	0.0399484	0.0926873	0.666467	0.996838	-0.0446653	0.113462	0.693833	0.976745	0.209577	0.160659	0.192069	0.976347
OPGS003831	ENSG00000213025		10	68632371	68632727	q21.3	5	0.538	0.633	0.0287431	0.0687024	0.675676	0.995969	0.00135943	0.0745266	0.985447	0.996267	0.182892	0.176893	0.301177	0.978086	-0.0343122	0.0796451	0.666604	0.996838	-0.0730186	0.0871505	0.402118	0.967947	0.161878	0.196215	0.409369	0.976347
OPGS003685	ENSG00000166825	ANPEP	15	89784895	89815401	q26.1	22	0.608	0.764	0.0276779	0.0466111	0.552642	0.995103	-0.00460123	0.0672156	0.945424	0.99523	0.0575384	0.0646698	0.373613	0.982116	0.0233234	0.05414	0.666616	0.996838	-0.0307119	0.0792173	0.698244	0.976745	0.0706586	0.0741501	0.340634	0.976347
OPGS006573	ENSG00000100731	PCNX1	14	70907405	71115382	q24.2	17	0.172	0.362	-0.129546	0.101262	0.200788	0.974115	-0.142334	0.137975	0.302263	0.988375	-0.114502	0.149008	0.442231	0.982116	-0.049794	0.115638	0.666758	0.996838	0.0269444	0.161253	0.867296	0.994139	-0.1309	0.165833	0.429908	0.976347
OPGS007820	ENSG00000185917	SETD4	21	36034541	36079389	q22.12	17	0.121	0.354	0.0319999	0.0925108	0.729414	0.995969	0.00653547	0.152776	0.965878	0.996267	0.0467073	0.116202	0.687721	0.982116	-0.0456886	0.106269	0.667244	0.996838	-0.0914147	0.178326	0.608212	0.976745	-0.0204881	0.132272	0.876905	0.991917
OPGS007104	ENSG00000186205	MARC1	1	220786352	220819659	q41	19	0.147	0.287	0.0621137	0.0871054	0.475792	0.991717	-0.123465	0.149468	0.408787	0.988375	0.157744	0.107253	0.141356	0.977039	0.0412705	0.0960175	0.667325	0.996838	-0.0660249	0.16544	0.689829	0.976745	0.0957414	0.11789	0.416722	0.976347
OPGS006779	ENSG00000010327	STAB1	3	52495338	52524495	p21.1	14	0.161	0.318	-0.030754	0.131597	0.815219	0.995969	0.0709263	0.21504	0.741529	0.991386	-0.0915857	0.166349	0.581934	0.982116	-0.0640597	0.14908	0.667415	0.996838	-0.0890012	0.254569	0.726628	0.976745	-0.0509911	0.183826	0.781482	0.989745
OPGS005498	ENSG00000174705	SH3PXD2B	5	172325000	172454525	q35.1	42	0.238	0.477	0.0326711	0.0786511	0.677854	0.995969	-0.0106255	0.109973	0.923028	0.995125	0.0779344	0.112479	0.488386	0.982116	0.0383874	0.089375	0.667553	0.996838	-0.000646926	0.127043	0.995937	0.99914	0.0765353	0.125675	0.542529	0.976347
OPGS006966	ENSG00000153048	CARHSP1	16	8852942	8869012	p13.2	9	0.153	0.381	0.0301919	0.130669	0.817271	0.995969	-0.0284439	0.17151	0.86828	0.992132	0.111186	0.201618	0.581312	0.982116	0.0645621	0.15035	0.667625	0.996838	-0.00300852	0.198887	0.987931	0.998889	0.154421	0.229489	0.501017	0.976347
OPGS006290	ENSG00000229043	AC091729.3	7	1160374	1165607	p22.3	5	0.187	0.442	-0.0239943	0.195882	0.902508	0.995969	0.15734	0.26075	0.546234	0.988375	-0.258865	0.296757	0.383037	0.982116	0.0965208	0.224925	0.667832	0.996838	0.178365	0.304172	0.55761	0.976745	-0.00222737	0.333903	0.994678	0.999846
OPGS008317	ENSG00000128011	LRFN1	19	39306566	39320863	q13.2	25	0.106	0.286	0.0187326	0.127464	0.88316	0.995969	0.137075	0.184121	0.456585	0.988375	-0.0901623	0.176616	0.609702	0.982116	0.062753	0.14625	0.667864	0.996838	0.12316	0.219969	0.575548	0.976745	0.0148786	0.195688	0.939394	0.998995
OPGS006997	ENSG00000127948	POR	7	75899200	75986855	q11.23	39	0.152	0.388	0.0945543	0.107353	0.378438	0.991717	0.0377567	0.157781	0.810875	0.992132	0.143388	0.146424	0.327449	0.978086	0.0519662	0.121136	0.667929	0.996838	-0.0287377	0.182074	0.874587	0.994139	0.115954	0.162184	0.474637	0.976347
OPGS004538	ENSG00000253982	AC100810.1	8	1758208	1764663	p23.3	48	0.348	0.579	0.0259711	0.0686641	0.705257	0.995969	0.169575	0.0940396	0.0713518	0.988235	-0.138719	0.100748	0.168544	0.977039	-0.0338092	0.0788888	0.668238	0.996838	0.112674	0.109689	0.304319	0.967947	-0.191396	0.11373	0.0923943	0.976347
OPGS006327	ENSG00000123545	NDUFAF4	6	96889315	96897891	q16.1	21	0.185	0.359	-0.0503579	0.125441	0.688092	0.995969	-0.0166672	0.134767	0.901573	0.994838	-0.267417	0.34228	0.434638	0.982116	-0.0617974	0.144332	0.668533	0.996838	-0.121415	0.15519	0.434002	0.967947	0.319891	0.392655	0.415252	0.976347
OPGS003744	ENSG00000198756	COLGALT2	1	183929854	184037729	q25.3	46	0.573	0.724	0.027722	0.0507632	0.584994	0.995969	-0.039706	0.0669519	0.553146	0.988375	0.11901	0.0778914	0.126537	0.977039	0.0250136	0.0584449	0.668662	0.996838	-0.0908847	0.0777767	0.242592	0.967947	0.176295	0.0888198	0.0471596	0.976347
OPGS006250	ENSG00000158104	HPD	12	121839527	121863596	q24.31	26	0.189	0.442	-0.00240766	0.0921489	0.979155	0.998278	-0.0989989	0.153365	0.518596	0.988375	0.0521488	0.11526	0.650948	0.982116	-0.0456596	0.106694	0.668689	0.996838	-0.132764	0.181314	0.464029	0.967947	0.000478304	0.131914	0.997107	0.999846
OPGS005317	ENSG00000168229	PTGDR	14	52267698	52276724	q22.1	34	0.255	0.49	-0.011544	0.0607887	0.849384	0.995969	0.0145115	0.101718	0.886556	0.992331	-0.0260016	0.0757908	0.731546	0.982116	0.0297683	0.0696613	0.669139	0.996838	0.105188	0.119629	0.379248	0.967947	-0.00892181	0.0856676	0.917055	0.998033
OPGS003715	ENSG00000138439	FAM117B	2	202634969	202769757	q33.2	111	0.59	0.773	-0.0723106	0.0769165	0.347157	0.991717	-0.0756997	0.0871148	0.384867	0.988375	-0.0602281	0.163695	0.712927	0.982116	-0.0388362	0.0909571	0.669399	0.996838	0.0120355	0.104611	0.908405	0.995246	-0.195891	0.183873	0.286712	0.976347
OPGS005146	ENSG00000131873	CHSY1	15	101175727	101252048	q26.3	22	0.272	0.427	-0.0186876	0.118775	0.87498	0.995969	-0.124732	0.165654	0.451469	0.988375	0.0934977	0.170381	0.583171	0.982116	0.0588743	0.137924	0.669482	0.996838	0.0302506	0.198699	0.878995	0.994353	0.0853702	0.191469	0.655692	0.976347
OPGS006076	ENSG00000121690	DEPDC7	11	33015876	33033582	p13	19	0.199	0.439	-0.0824707	0.0780479	0.290663	0.991717	-0.0742933	0.116715	0.524426	0.988375	-0.0889981	0.104919	0.396293	0.982116	-0.0380166	0.0890791	0.669544	0.996838	-0.0175149	0.136389	0.897818	0.995116	-0.0532044	0.117565	0.65087	0.976347
OPGS005367	ENSG00000115750	TAF1B	2	9843443	9934416	p25.1	33	0.25	0.496	-0.047405	0.0706903	0.502475	0.991717	-0.135174	0.105906	0.201828	0.988375	0.0231284	0.0949501	0.807553	0.990748	-0.0340374	0.0798272	0.669825	0.996838	-0.0560528	0.121852	0.645511	0.976745	-0.0174648	0.105597	0.868636	0.990742
OPGS005454	ENSG00000205978	NYNRIN	14	24399003	24419283	q12	10	0.242	0.474	-0.0332949	0.0995895	0.738137	0.995969	-0.0320002	0.102347	0.754536	0.991386	-0.0556458	0.429214	0.896847	0.991966	-0.0489628	0.114973	0.670208	0.996838	-0.0447196	0.118394	0.705639	0.976745	-0.117359	0.477998	0.806053	0.990742
OPGS005400	ENSG00000156206	CFAP161	15	81007033	81149179	q25.1	29	0.247	0.489	-0.0203142	0.0707996	0.77417	0.995969	-0.0582437	0.104155	0.576023	0.988375	0.0122567	0.0964952	0.898926	0.991966	0.0340382	0.0799417	0.670262	0.996838	0.0146231	0.119106	0.902286	0.99515	0.0498911	0.107772	0.643414	0.976347
OPGS003720	ENSG00000160284	SPATC1L	21	46161148	46184476	q22.3	106	0.588	0.773	-0.0447301	0.0585404	0.444814	0.991717	-0.0493894	0.0670002	0.461029	0.988375	-0.0296424	0.120245	0.805283	0.990736	-0.0285058	0.0670102	0.670548	0.996838	-0.0238298	0.0772462	0.757708	0.979467	-0.0425749	0.134468	0.751533	0.983172
OPGS004471	ENSG00000101057	MYBL2	20	43667019	43716495	q13.12	18	0.36	0.529	-0.012767	0.0549242	0.81619	0.995969	-0.0484579	0.0882514	0.582944	0.988375	0.00979082	0.0701479	0.888997	0.991966	-0.0265369	0.0624092	0.670685	0.996838	-0.0113744	0.104432	0.913269	0.996094	-0.0349258	0.0777991	0.653488	0.976347
OPGS006374	ENSG00000233429	HOTAIRM1	7	27095647	27100265	p15.2	17	0.182	0.395	0.0968623	0.124512	0.436606	0.991717	0.145122	0.176473	0.410881	0.988375	0.0489838	0.17563	0.780319	0.988629	0.060466	0.142221	0.670724	0.996838	0.0420248	0.205791	0.838188	0.994139	0.0772182	0.196636	0.694544	0.981
OPGS008152	ENSG00000188785	ZNF548	19	57389850	57403498	q13.43	10	0.11	0.298	-0.0523712	0.150756	0.728297	0.995969	-0.0535432	0.192817	0.781251	0.991749	-0.0504509	0.241622	0.834603	0.990784	-0.074325	0.174937	0.670933	0.996838	-0.190693	0.230085	0.40722	0.967947	0.0850739	0.269259	0.752036	0.983172
OPGS003662	ENSG00000149256	TENM4	11	78652829	79441030	q14.1	89	0.626	0.808	0.00418552	0.0425879	0.92171	0.996805	0.106795	0.0677584	0.115	0.988235	-0.0629702	0.0548206	0.250696	0.978086	0.0207212	0.0488005	0.671121	0.996838	0.0903118	0.0802348	0.260337	0.967947	-0.0201409	0.0614845	0.743231	0.983172
OPGS005176	ENSG00000161055	SCGB3A1	5	180590105	180591499	q35.3	43	0.269	0.48	0.0370086	0.0777057	0.633885	0.995969	0.032849	0.110819	0.76691	0.991749	0.0409869	0.108929	0.706715	0.982116	0.0377536	0.0889266	0.671166	0.996838	-0.00429039	0.126044	0.972846	0.998481	0.0793201	0.125399	0.527035	0.976347
OPGS006318	ENSG00000065000	AP3D1	19	2100988	2164468	p13.3	25	0.185	0.403	-0.0730077	0.0781247	0.350045	0.991717	-0.0252705	0.115595	0.826952	0.992132	-0.113058	0.105956	0.285958	0.978086	-0.0377606	0.0890002	0.671365	0.996838	0.012483	0.136388	0.927075	0.996555	-0.0749503	0.117397	0.523193	0.976347
OPGS008448	ENSG00000024048	UBR2	6	42564029	42693505	p21.1	15	0.103	0.322	0.0278322	0.113896	0.806947	0.995969	0.0247054	0.170993	0.88512	0.992132	0.0302964	0.152626	0.842654	0.991966	-0.054493	0.128454	0.671403	0.996838	-0.160796	0.196291	0.412689	0.967947	0.0251142	0.169833	0.882441	0.992875
OPGS008553	ENSG00000179915	NRXN1	2	49918503	51225575	p16.3	49	0.1	0.305	0.0183478	0.13875	0.894797	0.995969	0.145077	0.160491	0.366019	0.988375	-0.35736	0.276349	0.195961	0.977039	-0.0678996	0.160071	0.671432	0.996838	0.0443626	0.187216	0.812688	0.987209	-0.372334	0.308364	0.227258	0.976347
OPGS005544	ENSG00000197403	OR6N1	1	158747814	158772195	q23.1	53	0.234	0.427	0.0415928	0.0823486	0.613501	0.995969	0.0584399	0.119333	0.62433	0.989896	0.0262506	0.113727	0.817454	0.990748	0.0395305	0.09331	0.671823	0.996838	0.105288	0.136911	0.441878	0.967947	-0.017495	0.127467	0.890833	0.99457
OPGS007215	ENSG00000182636	NDN	15	23685400	23687305	q11.2	16	0.143	0.383	-0.000209142	0.0890983	0.998127	0.999441	0.285859	0.135682	0.0351317	0.988235	-0.218486	0.118519	0.0652608	0.962032	0.0431783	0.102064	0.672257	0.996838	0.376575	0.154893	0.0150489	0.868162	-0.214636	0.136314	0.115355	0.976347
OPGS005816	ENSG00000185658	BRWD1	21	39184176	39321559	q22.2	20	0.214	0.395	0.124324	0.143768	0.387175	0.991717	0.109212	0.157285	0.487461	0.988375	0.200442	0.35391	0.571146	0.982116	0.0705928	0.167031	0.672564	0.996838	0.0297043	0.183611	0.87148	0.994139	0.265361	0.401132	0.508272	0.976347
OPGS007448	ENSG00000079739	PGM1	1	63593411	63660245	p31.3	13	0.134	0.334	0.05684	0.135611	0.675113	0.995969	0.118212	0.184406	0.521496	0.988375	-0.0154247	0.200037	0.938537	0.994416	0.0658117	0.155821	0.672767	0.996838	0.195678	0.215481	0.363826	0.967947	-0.0765209	0.225579	0.734444	0.982738
OPGS003686	ENSG00000280670	CCDC163	1	45493866	45500079	p34.1	67	0.608	0.776	-0.0530366	0.0693489	0.444403	0.991717	-0.0450893	0.0794177	0.570206	0.988375	-0.078357	0.142126	0.581413	0.982116	-0.0333519	0.0789815	0.672824	0.996838	-0.0156169	0.0915016	0.864481	0.994139	-0.0848837	0.156151	0.586716	0.976347
OPGS008221	ENSG00000187609	EXD3	9	137306896	137423211	q34.3	7	0.108	0.303	0.131762	0.214914	0.539817	0.995035	0.221988	0.328271	0.498892	0.988375	0.0640295	0.284203	0.82175	0.990748	0.103054	0.24421	0.673033	0.996838	0.32865	0.386712	0.395404	0.967947	-0.0465686	0.314882	0.882428	0.992875
OPGS007402	ENSG00000120217	CD274	9	5450503	5470566	p24.1	8	0.136	0.336	0.0708704	0.0903781	0.432949	0.991717	0.124115	0.152049	0.414339	0.988375	0.0417521	0.112348	0.710168	0.982116	0.0433271	0.102682	0.673057	0.996838	0.077092	0.179013	0.666723	0.976745	0.0267457	0.125295	0.830967	0.990742
OPGS005905	ENSG00000044090	CUL7	6	43037617	43053943	p21.1	22	0.209	0.335	0.00477738	0.0516659	0.926327	0.998278	-0.0515994	0.120348	0.668103	0.989896	0.0175084	0.0571941	0.759512	0.984821	0.0244276	0.0580123	0.6737	0.996838	-0.112731	0.13736	0.411818	0.967947	0.0542167	0.0640081	0.396979	0.976347
OPGS007073	ENSG00000106211	HSPB1	7	76302673	76305813	q11.23	8	0.149	0.349	0.0588498	0.120083	0.624081	0.995969	0.0870114	0.182441	0.633413	0.989896	0.0372902	0.159435	0.815071	0.990748	0.058297	0.13863	0.674105	0.996838	0.0688656	0.214994	0.74873	0.978956	0.0507152	0.181265	0.779642	0.989676
OPGS003677	ENSG00000287151		2	131647982	131774655	q21.1	41	0.613	0.78	-0.0399162	0.0451179	0.376313	0.991717	-0.0489366	0.0711668	0.491685	0.988375	-0.0338254	0.0583155	0.561886	0.982116	-0.021765	0.0518488	0.674647	0.996838	-0.00719236	0.0846613	0.932298	0.996555	-0.0304801	0.0655542	0.64196	0.976347
OPGS007703	ENSG00000179562	GCC1	7	127580628	127593611	q32.1	61	0.125	0.346	0.0427722	0.101629	0.673854	0.995969	0.118659	0.152141	0.435434	0.988375	-0.0183648	0.136534	0.893002	0.991966	0.0486187	0.115915	0.674898	0.996838	0.108089	0.179166	0.546314	0.976745	0.00580048	0.151944	0.969548	0.998995
OPGS007347	ENSG00000136960	ENPP2	8	119557086	119673453	q24.12	55	0.138	0.358	0.0148368	0.100856	0.883046	0.995969	-0.0503404	0.134473	0.708142	0.989896	0.0985642	0.152423	0.51786	0.982116	0.0486103	0.115916	0.674953	0.996838	-0.0470199	0.156225	0.763433	0.981304	0.165614	0.172831	0.337942	0.976347
OPGS004745	ENSG00000074695	LMAN1	18	59327823	59359265	q21.32	40	0.317	0.556	0.0606157	0.0616632	0.325601	0.991717	0.0658137	0.0944285	0.485822	0.988375	0.0566992	0.0813828	0.485992	0.982116	-0.0294007	0.0701252	0.675026	0.996838	-0.0314587	0.111424	0.777687	0.9814	-0.0280191	0.0901865	0.756044	0.983172
OPGS006427	ENSG00000152256	PDK1	2	172555373	172608669	q31.1	24	0.179	0.41	-0.130249	0.128717	0.311583	0.991717	-0.21077	0.161412	0.191626	0.988375	0.010393	0.21339	0.961155	0.996916	-0.0620994	0.148152	0.675099	0.996838	-0.170865	0.186008	0.358309	0.967947	0.126652	0.245046	0.605261	0.976347
OPGS004112	ENSG00000204642	HLA-F	6	29722775	29738528	p22.1	53	0.433	0.661	-0.0264418	0.060554	0.662355	0.995969	0.164752	0.100384	0.100752	0.988235	-0.136338	0.0760704	0.0730911	0.962032	-0.028961	0.0690997	0.675129	0.996838	0.239457	0.11692	0.0405564	0.933168	-0.174311	0.085975	0.0426154	0.976347
OPGS003594	ENSG00000135845	PIGC	1	172370189	172444086	q24.3	53	0.698	0.848	-0.0029721	0.0415328	0.942952	0.998278	0.0141533	0.060947	0.816364	0.992132	-0.0178044	0.0567249	0.753618	0.984606	0.0199133	0.0475173	0.675162	0.996838	0.0315334	0.07152	0.659283	0.976745	0.0107177	0.0635404	0.866051	0.990742
OPGS005723	ENSG00000172667	ZMAT3	3	178960121	179072215	q26.32	74	0.22	0.465	0.0358214	0.0910528	0.694015	0.995969	0.045752	0.111915	0.682679	0.989896	0.0163507	0.156468	0.916774	0.991966	-0.0441645	0.10542	0.67526	0.996838	0.0235539	0.131495	0.85784	0.994139	-0.165727	0.17623	0.347011	0.976347
OPGS005530	ENSG00000224397	SMIM25	20	50233416	50312038	q13.13	25	0.235	0.453	-0.0216632	0.0857688	0.800595	0.995969	0.0843839	0.122538	0.491054	0.988375	-0.12356	0.120112	0.303615	0.978086	-0.0405769	0.0969565	0.675578	0.996838	0.167875	0.139547	0.228976	0.967947	-0.236087	0.135088	0.0805238	0.976347
OPGS006680	ENSG00000099956	SMARCB1	22	23786931	23838009	q11.23	5	0.166	0.309	-0.0329014	0.0978174	0.736603	0.995969	-0.0716802	0.138659	0.605189	0.989896	0.00551178	0.137951	0.968129	0.998149	0.0480675	0.114893	0.675679	0.996838	0.0543957	0.159419	0.732944	0.977847	0.0411647	0.165604	0.803691	0.990742
OPGS007836	ENSG00000152315	KCNK13	14	90061994	90185853	q32.11	13	0.121	0.305	-0.00387007	0.118939	0.974043	0.998278	0.0392778	0.179601	0.826888	0.992132	-0.0375419	0.158666	0.81296	0.990748	-0.0570634	0.136464	0.675833	0.996838	0.117808	0.210891	0.576421	0.976745	-0.183058	0.179003	0.30647	0.976347
OPGS006465	ENSG00000261471	AC092145.1	16	84594393	84598252	q24.1	19	0.177	0.427	-0.0183126	0.0708156	0.795947	0.995969	-0.292203	0.117087	0.0125741	0.988235	0.1405	0.0891891	0.115187	0.977039	-0.0336559	0.0805196	0.675959	0.996838	-0.265399	0.134764	0.0489111	0.933168	0.0953428	0.100592	0.343222	0.976347
OPGS004514	ENSG00000258701	LINC00638	14	104821201	104823718	q32.33	33	0.352	0.549	-0.0588794	0.0598239	0.325012	0.991717	0.0277282	0.107516	0.796486	0.992132	-0.0977403	0.0720071	0.174664	0.977039	-0.0288476	0.0690221	0.675986	0.996838	0.12267	0.12818	0.338558	0.967947	-0.0908128	0.0819523	0.267811	0.976347
OPGS004682	ENSG00000250312	ZNF718	4	124501	202303	p16.3	8	0.326	0.58	-0.10859	0.124088	0.381515	0.991717	-0.272359	0.206256	0.186671	0.988375	-0.0156875	0.155335	0.919557	0.991966	0.0586557	0.140468	0.676259	0.996838	0.0106984	0.235795	0.963811	0.998481	0.0849574	0.174805	0.626958	0.976347
OPGS006568	ENSG00000280353	AC011466.4	19	48198107	48199720	q13.33	14	0.172	0.392	-0.0594518	0.078503	0.448859	0.991717	0.0149978	0.123762	0.903546	0.994838	-0.109535	0.101529	0.280649	0.978086	-0.037188	0.0890703	0.676303	0.996838	0.150995	0.145109	0.298079	0.967947	-0.151237	0.112932	0.18051	0.976347
OPGS007835	ENSG00000256771	ZNF253	19	19865882	19894674	p13.11	22	0.121	0.32	-0.000969589	0.0759763	0.989818	0.998278	0.00293389	0.163267	0.985663	0.996267	-0.00204737	0.0858121	0.980965	0.998154	-0.0360569	0.0864215	0.676516	0.996838	-0.0619418	0.195877	0.75183	0.979061	-0.0297796	0.0962678	0.757062	0.983172
OPGS004871	ENSG00000133106	EPSTI1	13	42886388	42992271	q14.11	24	0.302	0.552	-0.0272562	0.075776	0.719076	0.995969	-0.0171888	0.107404	0.872851	0.992132	-0.0371926	0.106865	0.727816	0.982116	-0.0363409	0.0871473	0.676675	0.996838	0.0214212	0.125712	0.864696	0.994139	-0.0896937	0.120859	0.458004	0.976347
OPGS006511	ENSG00000146587	RBAK	7	5045821	5069487	p22.1	36	0.175	0.406	0.0849951	0.0844306	0.314085	0.991717	0.00275401	0.117909	0.981365	0.996267	0.171461	0.120927	0.156224	0.977039	0.0405283	0.0972089	0.676737	0.996838	-0.0817269	0.138196	0.554262	0.976745	0.160332	0.136793	0.241167	0.976347
OPGS007053	ENSG00000234814		10	30655651	30717266	p11.23	16	0.15	0.373	0.0888457	0.0925645	0.337143	0.991717	0.201954	0.148428	0.173632	0.988235	0.0168565	0.118406	0.886794	0.991966	0.0439757	0.105524	0.67687	0.996838	0.305514	0.173779	0.0787378	0.967947	-0.109077	0.132989	0.412105	0.976347
OPGS005348	ENSG00000226085		22	39875289	39876108	q13.1	29	0.252	0.303	-0.0497174	0.0917504	0.587903	0.995969	-0.0523587	0.0948694	0.581015	0.988375	-0.0114248	0.359334	0.974636	0.998154	-0.0446854	0.107237	0.676899	0.996838	-0.0487712	0.111487	0.661776	0.976745	0.00579839	0.389995	0.988138	0.999846
OPGS006718	ENSG00000110917	MLEC	12	120687149	120704282	q24.31	33	0.164	0.397	-0.0373499	0.0708379	0.598014	0.995969	-0.161579	0.134493	0.229601	0.988375	0.0103427	0.0833284	0.901221	0.991966	-0.0334695	0.0803514	0.677016	0.996838	-0.170161	0.155283	0.27316	0.967947	0.0165107	0.093891	0.860412	0.990742
OPGS007852	ENSG00000164867	NOS3	7	150991017	151014588	q36.1	13	0.12	0.296	0.0252779	0.0966743	0.793726	0.995969	0.104231	0.149508	0.485702	0.988375	-0.0314388	0.126704	0.804035	0.990734	-0.046276	0.111198	0.677293	0.996838	0.0110716	0.179173	0.950728	0.997562	-0.082126	0.141748	0.562332	0.976347
OPGS006603	ENSG00000269970	AL162424.1	9	122372605	122372825	q33.2	21	0.17	0.362	-0.0223595	0.0920938	0.808168	0.995969	-0.00215821	0.127392	0.986483	0.996267	-0.0444224	0.133211	0.738777	0.982116	-0.0434223	0.104354	0.677332	0.996838	-0.0056077	0.147136	0.969598	0.998481	-0.0815804	0.147921	0.581281	0.976347
OPGS008341	ENSG00000255455	AP003486.1	11	130866254	130870247	q24.3	17	0.106	0.317	0.0227494	0.106782	0.831291	0.995969	0.263748	0.17712	0.136463	0.988235	-0.115026	0.133936	0.390444	0.982116	0.0500268	0.12023	0.677342	0.996838	0.412225	0.205451	0.0448089	0.933168	-0.139095	0.148527	0.349016	0.976347
OPGS005657	ENSG00000023191	RNH1	11	494512	507300	p15.5	19	0.224	0.388	0.045788	0.124317	0.712636	0.995969	-0.19103	0.179071	0.286068	0.988375	0.266714	0.172917	0.122967	0.977039	0.0598951	0.143961	0.677373	0.996838	-0.218374	0.215258	0.310356	0.967947	0.285751	0.193868	0.140496	0.976347
OPGS007802	ENSG00000180155	LYNX1	8	142771197	142777810	q24.3	16	0.122	0.345	-0.192276	0.18374	0.295348	0.991717	-0.179986	0.23298	0.439796	0.988375	-0.212196	0.298628	0.477351	0.982116	-0.0869089	0.208968	0.677485	0.996838	-0.120063	0.266699	0.652581	0.976745	-0.0341262	0.336	0.919101	0.998033
OPGS004174	ENSG00000105048	TNNT1	19	55132698	55149206	q13.42	43	0.416	0.603	-0.0362447	0.0547258	0.507781	0.991717	-0.0904116	0.0823261	0.272111	0.988375	0.0066407	0.0732485	0.927763	0.992492	-0.0260174	0.0625733	0.677563	0.996838	-0.039284	0.0952338	0.679973	0.976745	-0.0159203	0.082956	0.847811	0.990742
OPGS005431	ENSG00000109756	RAPGEF2	4	159103013	159360174	q32.1	42	0.244	0.485	-0.00112877	0.078961	0.988594	0.998278	-0.00316993	0.11072	0.977159	0.996267	0.00098269	0.112576	0.993035	0.998531	0.0380478	0.0915386	0.677668	0.996838	0.0406804	0.131245	0.756594	0.979467	0.0355035	0.127645	0.780903	0.98968
OPGS008364	ENSG00000154153	RETREG1	5	16473038	16617101	p15.1	22	0.105	0.304	0.0544941	0.0910255	0.549394	0.995103	0.244849	0.162733	0.132424	0.988235	-0.0321975	0.109834	0.76941	0.987979	0.0434615	0.104606	0.677793	0.996838	0.204096	0.189463	0.281376	0.967947	-0.0269748	0.125454	0.829754	0.990742
OPGS004883	ENSG00000186081	KRT5	12	52514575	52520530	q13.13	42	0.301	0.532	-0.017826	0.0550333	0.746004	0.995969	-0.0106685	0.0915087	0.907189	0.995047	-0.0218644	0.0688552	0.750832	0.984606	-0.0259141	0.0624138	0.677997	0.996838	-0.00517046	0.105635	0.960962	0.998481	-0.0370049	0.077325	0.632249	0.976347
OPGS005766	ENSG00000197822	OCLN	5	69492292	69558104	q13.2	20	0.217	0.34	-0.192706	0.232119	0.406424	0.991717	-0.275372	0.268784	0.305594	0.988375	0.0498127	0.460368	0.913836	0.991966	0.106642	0.256987	0.678163	0.996838	0.0275301	0.2963	0.925973	0.996555	0.345605	0.515373	0.50248	0.976347
OPGS007655	ENSG00000135898	GPR55	2	230907318	230961066	q37.1	18	0.127	0.286	-0.0967727	0.100058	0.333461	0.991717	-0.00887832	0.157587	0.955072	0.996267	-0.156078	0.129488	0.22807	0.977463	-0.046357	0.111782	0.678355	0.996838	-0.122741	0.177534	0.489336	0.971085	0.00381224	0.143828	0.978854	0.999011
OPGS005461	ENSG00000135972	MRPS9	2	105038069	105099960	q12.1	38	0.242	0.476	-0.0392766	0.0802276	0.624442	0.995969	-0.136978	0.108424	0.206462	0.988375	0.0790479	0.119346	0.507751	0.982116	-0.0381856	0.0920865	0.678383	0.996838	-0.113043	0.126937	0.37317	0.967947	0.0449691	0.13378	0.736764	0.982738
OPGS008053	ENSG00000088298	EDEM2	20	35115364	35147336	q11.22	22	0.114	0.312	0.0592821	0.226756	0.793757	0.995969	-0.0903895	0.256083	0.724111	0.989896	0.601964	0.487658	0.217055	0.977463	0.109192	0.263626	0.678733	0.996838	-0.0900266	0.301808	0.765482	0.981304	0.749222	0.541039	0.166119	0.976347
OPGS008340	ENSG00000285557	AC069410.1	3	148368132	148591935	q24	22	0.106	0.293	-0.0977105	0.107287	0.362435	0.991717	-0.190467	0.158737	0.230183	0.988375	-0.0196983	0.145554	0.892349	0.991966	-0.0510134	0.123186	0.678788	0.996838	-0.0666721	0.184648	0.718042	0.976745	-0.0384061	0.165261	0.816229	0.990742
OPGS003614	ENSG00000109861	CTSC	11	88265069	88359684	q14.2	130	0.672	0.805	0.0459566	0.0395106	0.24477	0.984014	0.0877104	0.0588985	0.13644	0.988235	0.0117945	0.0532792	0.824803	0.990748	0.0184911	0.0446722	0.678927	0.996838	0.0279625	0.0680327	0.681061	0.976745	0.0112987	0.059195	0.848625	0.990742
OPGS007586	ENSG00000018699	TTC27	2	32628032	32821051	p22.3	40	0.129	0.294	0.12521	0.148768	0.399986	0.991717	0.116657	0.166122	0.482528	0.988375	0.159439	0.33389	0.632991	0.982116	0.0705028	0.170395	0.679049	0.996838	0.0549402	0.190866	0.773464	0.981304	0.131014	0.377338	0.728436	0.982738
OPGS005186	ENSG00000154328	NEIL2	8	11769639	11787345	p23.1	32	0.267	0.514	-0.107017	0.0989518	0.27947	0.991717	-0.0368398	0.128287	0.773984	0.991749	-0.209842	0.155384	0.176865	0.977039	-0.0477914	0.115531	0.679118	0.996838	0.119705	0.153756	0.436249	0.967947	-0.265479	0.175249	0.129806	0.976347
OPGS008050	ENSG00000113716	HMGXB3	5	150000046	150053142	q32	21	0.114	0.301	-0.0199806	0.117335	0.864784	0.995969	0.108442	0.163165	0.506297	0.988375	-0.157543	0.168869	0.350857	0.982116	-0.0550836	0.133198	0.679206	0.996838	0.0771498	0.187309	0.680423	0.976745	-0.190297	0.18942	0.315075	0.976347
OPGS006734	ENSG00000159720	ATP6V0D1	16	67438014	67481181	q22.1	10	0.164	0.223	0.0795398	0.155879	0.609866	0.995969	0.100763	0.20243	0.61865	0.989896	0.0485595	0.244166	0.842358	0.991966	0.0744567	0.180073	0.679255	0.996838	0.0298518	0.236419	0.899521	0.99515	0.135835	0.277645	0.624673	0.976347
OPGS005469	ENSG00000134548	SPX	12	21526296	21541249	p12.1	37	0.241	0.462	-0.0522649	0.109539	0.633267	0.995969	-0.129646	0.146934	0.37759	0.988375	0.0445351	0.164327	0.78638	0.990338	-0.0523356	0.12664	0.679414	0.996838	-0.17599	0.169847	0.300123	0.967947	0.102539	0.190103	0.589622	0.976347
OPGS007880	ENSG00000119979	DENND10	10	119104086	119137984	q26.11	11	0.119	0.336	-0.0501493	0.0773758	0.516903	0.994168	-0.0445697	0.151203	0.768172	0.991749	-0.0520978	0.0900347	0.562831	0.982116	-0.0365073	0.0884536	0.679806	0.996838	-0.136659	0.177359	0.440991	0.967947	-0.00334755	0.10202	0.973824	0.998995
OPGS006451	ENSG00000268320	SCGB1C2	17	137569	139067	p13.3	27	0.178	0.392	-0.0424585	0.0782238	0.587279	0.995969	-0.203917	0.123204	0.0979002	0.988235	0.0666934	0.101332	0.510432	0.982116	0.0370841	0.0898829	0.679913	0.996838	-0.0925316	0.147155	0.529478	0.976745	0.114252	0.113536	0.314269	0.976347
OPGS007278	ENSG00000109452	INPP4B	4	142023160	142847432	q31.21	22	0.14	0.355	-0.0539132	0.123414	0.66222	0.995969	-0.149486	0.163107	0.359409	0.988375	0.0740769	0.188751	0.69472	0.982116	-0.0577028	0.139911	0.680029	0.996838	-0.134738	0.185126	0.466724	0.967947	0.0448677	0.213565	0.833598	0.990742
OPGS004055	ENSG00000175985	PLEKHD1	14	69484692	69531551	q24.1	51	0.448	0.672	-0.0187968	0.0553274	0.734054	0.995969	0.112955	0.0830551	0.173831	0.988235	-0.124316	0.0743066	0.0943233	0.977039	-0.0259022	0.0628227	0.680115	0.996838	0.120528	0.0968451	0.213301	0.967947	-0.132743	0.0826895	0.108423	0.976347
OPGS008312	ENSG00000005059	MCUB	4	109560209	109688719	q25	25	0.106	0.32	0.120632	0.112981	0.285646	0.991717	0.229494	0.156816	0.143342	0.988235	0.00313808	0.16296	0.984636	0.998154	0.0528392	0.128167	0.680143	0.996838	0.119311	0.18125	0.510368	0.976745	-0.0136265	0.181173	0.940045	0.998995
OPGS008447	ENSG00000242612	DECR2	16	401858	412487	p13.3	11	0.103	0.26	-0.0951206	0.126101	0.450659	0.991717	-0.2549	0.284756	0.370706	0.988375	-0.0561133	0.140607	0.689835	0.982116	-0.0586875	0.142375	0.680189	0.996838	-0.243192	0.329842	0.460942	0.967947	-0.0164299	0.157789	0.917069	0.998033
OPGS006490	ENSG00000108883	EFTUD2	17	44849948	44899445	q21.31	37	0.176	0.423	-0.052335	0.0949779	0.581618	0.995969	-0.0678786	0.134703	0.614323	0.989896	-0.036929	0.133868	0.782656	0.988702	-0.0451216	0.109518	0.680338	0.996838	0.0141833	0.158626	0.928753	0.996555	-0.0990278	0.151305	0.512796	0.976347
OPGS005300	ENSG00000269918	AF131215.6	8	11104691	11106704	p23.1	396	0.257	0.507	-0.0819024	0.0902488	0.364133	0.991717	-0.07773	0.102109	0.446512	0.988375	-0.0965882	0.192721	0.616243	0.982116	-0.0432142	0.104928	0.680452	0.996838	-0.0565436	0.11998	0.637444	0.976745	0.000136188	0.216036	0.999497	0.999846
OPGS008360	ENSG00000100364	KIAA0930	22	45192244	45240894	q13.31	7	0.105	0.286	-0.0411274	0.154493	0.790079	0.995969	-0.0985593	0.211908	0.641857	0.989896	0.0240106	0.225607	0.915244	0.991966	0.0722816	0.175666	0.680726	0.996838	-0.060667	0.245414	0.804751	0.9841	0.211784	0.251447	0.399642	0.976347
OPGS006386	ENSG00000150938	CRIM1	2	36355778	36551135	p22.2	68	0.181	0.408	-0.0504351	0.0716015	0.481192	0.991717	-0.0715487	0.116458	0.538969	0.988375	-0.0375735	0.0907524	0.678858	0.982116	-0.0332566	0.0809794	0.681307	0.996838	-0.11551	0.132685	0.383995	0.967947	0.0155603	0.102203	0.878991	0.992714
OPGS005907	ENSG00000145779	TNFAIP8	5	119268692	119399688	q23.1	98	0.208	0.451	-0.0341888	0.0909045	0.706846	0.995969	-0.0613145	0.112883	0.587013	0.988375	0.0158388	0.153233	0.917674	0.991966	0.0432459	0.105388	0.681549	0.996838	0.0431749	0.133804	0.746944	0.978956	0.0432709	0.170861	0.800074	0.990742
OPGS008415	ENSG00000114956	DGUOK	2	73926826	73958961	p13.1	6	0.103	0.278	-0.0814213	0.204884	0.691071	0.995969	-0.0540544	0.272989	0.843038	0.992132	-0.116563	0.309825	0.706752	0.982116	-0.0950184	0.231722	0.681767	0.996838	0.0369788	0.308471	0.90458	0.99515	-0.265602	0.350808	0.44898	0.976347
OPGS006722	ENSG00000152778	IFIT5	10	89414568	89421605	q23.31	7	0.164	0.391	-0.092808	0.104667	0.375241	0.991717	0.102803	0.226593	0.650053	0.989896	-0.145914	0.118031	0.21637	0.977463	-0.0483733	0.118015	0.681886	0.996838	0.0233165	0.268191	0.930719	0.996555	-0.0655521	0.131386	0.617832	0.976347
OPGS003981	ENSG00000117226	GBP3	1	89006666	89022894	p22.2	49	0.469	0.702	-0.0665605	0.0809813	0.41112	0.991717	0.0090754	0.123899	0.941608	0.995125	-0.122926	0.10698	0.250535	0.978086	0.0377546	0.0921881	0.682144	0.996838	0.061904	0.144597	0.668569	0.976745	0.0211929	0.119595	0.859347	0.990742
OPGS006624	ENSG00000179253	AL162457.1	20	61717506	61719748	q13.33	17	0.169	0.413	0.0574317	0.0813027	0.479943	0.991717	0.0323045	0.124167	0.794733	0.991749	0.0762233	0.107522	0.478382	0.982116	0.0381394	0.0931282	0.682146	0.996838	0.0462291	0.144336	0.748751	0.978956	0.0323313	0.121823	0.790705	0.990742
OPGS005250	ENSG00000082701	GSK3B	3	119821321	120094994	q13.33	102	0.26	0.507	0.036299	0.0637013	0.568792	0.995969	0.0697679	0.10023	0.486382	0.988375	0.0136096	0.0824784	0.868937	0.991966	0.029976	0.0732871	0.682524	0.996838	0.0243918	0.118878	0.837429	0.994139	0.0333633	0.0930287	0.719869	0.981891
OPGS005710	ENSG00000167468	GPX4	19	1103982	1106791	p13.3	15	0.221	0.446	-0.0126435	0.0642447	0.843983	0.995969	-0.0301414	0.12624	0.811289	0.992132	-0.00652371	0.0746087	0.930323	0.993328	-0.0298357	0.0729769	0.682658	0.996838	-0.139579	0.15367	0.36372	0.967947	0.00211974	0.0829044	0.979602	0.999011
OPGS003631	ENSG00000163682	RPL9	4	39452587	39458931	p14	128	0.655	0.786	0.0390334	0.0443401	0.378687	0.991717	0.0365164	0.0657991	0.578917	0.988375	0.0410864	0.0599827	0.493362	0.982116	0.0204067	0.0499275	0.682741	0.996838	0.00395249	0.0753235	0.958151	0.998481	0.0332618	0.0666407	0.617694	0.976347
OPGS007854	ENSG00000196782	MAML3	4	139716753	140154184	q31.1	26	0.12	0.342	0.107775	0.11302	0.340287	0.991717	0.124222	0.150234	0.40832	0.988375	0.0862386	0.171452	0.614972	0.982116	0.0535477	0.131104	0.682954	0.996838	0.0933951	0.175976	0.59561	0.976745	0.0038366	0.196405	0.984415	0.999846
OPGS004203	ENSG00000136816	TOR1B	9	129803157	129811281	q34.11	26	0.411	0.592	0.00857332	0.0592046	0.884862	0.995969	-0.0173139	0.0822454	0.833266	0.992132	0.0363794	0.0852519	0.669578	0.982116	0.0276598	0.0677643	0.683144	0.996838	-0.037481	0.0964123	0.697456	0.976745	0.0912213	0.0952449	0.338186	0.976347
OPGS008321	ENSG00000142765	SYTL1	1	27342020	27353937	p36.11	16	0.106	0.283	-0.0208981	0.150698	0.889706	0.995969	0.0359816	0.20297	0.859292	0.992132	-0.090668	0.224833	0.686751	0.982116	-0.0694586	0.170265	0.683315	0.996838	-0.0273388	0.233886	0.906948	0.99515	-0.116761	0.248149	0.637977	0.976347
OPGS008092	ENSG00000166912	MTMR10	15	30938941	30991628	q13.3	13	0.113	0.304	0.00703225	0.132679	0.95773	0.998278	0.0672654	0.160061	0.674303	0.989896	-0.125088	0.237048	0.597714	0.982116	0.062331	0.152799	0.683327	0.996838	0.113218	0.187351	0.545638	0.976745	-0.0386967	0.263852	0.8834	0.992875
OPGS007508	ENSG00000111275	ALDH2	12	111766887	111817532	q24.12	34	0.132	0.327	0.00293559	0.141049	0.983395	0.998278	-0.0484	0.165942	0.77054	0.991749	0.136331	0.267501	0.6103	0.982116	-0.0654751	0.160567	0.683439	0.996838	-0.127165	0.190128	0.5036	0.974972	0.0878132	0.299614	0.769455	0.986213
OPGS006240	ENSG00000185760	KCNQ5	6	72621792	73198853	q13	41	0.189	0.438	0.0863415	0.0799706	0.280291	0.991717	0.0312311	0.120099	0.79483	0.991749	0.130151	0.107153	0.224506	0.977463	0.037658	0.0925387	0.684049	0.996838	-0.0274087	0.141758	0.846686	0.994139	0.0859054	0.122108	0.48173	0.976347
OPGS003819	ENSG00000214888		9	87858103	87859599	q22.1	54	0.541	0.769	-0.0310235	0.0642584	0.629243	0.995969	-0.0645905	0.0749183	0.388608	0.988375	0.0623955	0.124981	0.617611	0.982116	0.0299043	0.073488	0.684061	0.996838	0.0401216	0.0866038	0.643166	0.976745	0.00361606	0.13871	0.979202	0.999011
OPGS008186	ENSG00000165300	SLITRK5	13	87671371	87696272	q31.2	46	0.109	0.321	0.0242362	0.105294	0.817954	0.995969	-0.122784	0.154535	0.426881	0.988375	0.151731	0.143899	0.291688	0.978086	0.048942	0.120296	0.684122	0.996838	-0.00655585	0.181042	0.971114	0.998481	0.0927135	0.160881	0.564423	0.976347
OPGS007924	ENSG00000144199	FAHD2B	2	97082040	97094898	q11.2	40	0.118	0.347	-0.149695	0.119083	0.20873	0.974115	-0.148811	0.163594	0.363017	0.988375	-0.150522	0.173577	0.385842	0.982116	-0.0554577	0.136336	0.684176	0.996838	0.0417048	0.190626	0.826823	0.992466	-0.15705	0.194974	0.420536	0.976347
OPGS005854	ENSG00000091073	DTX2	7	76461676	76505995	q11.23	20	0.212	0.46	-0.0495037	0.0920218	0.590607	0.995969	-0.193504	0.158924	0.223381	0.988375	0.0231279	0.112869	0.837643	0.99124	0.0429322	0.105547	0.684185	0.996838	-0.11186	0.188361	0.552604	0.976745	0.11379	0.127438	0.371906	0.976347
OPGS004144	ENSG00000204528	PSORS1C3	6	31173735	31186118	p21.33	58	0.424	0.615	0.028204	0.0564092	0.617083	0.995969	0.0458339	0.0901427	0.611131	0.989896	0.0168429	0.0722902	0.815769	0.990748	0.0263072	0.06471	0.684346	0.996838	0.0389736	0.103697	0.707034	0.976745	0.018209	0.0827681	0.825871	0.990742
OPGS006159	ENSG00000147526	TACC1	8	38728186	38853028	p11.22	33	0.194	0.435	-0.0376204	0.0869036	0.665089	0.995969	0.0619418	0.114671	0.589081	0.988375	-0.17202	0.133224	0.196633	0.977039	0.0406162	0.100073	0.684841	0.996838	0.205996	0.133259	0.122144	0.967947	-0.174108	0.151912	0.25175	0.976347
OPGS006984	ENSG00000173868	PHOSPHO1	17	49223366	49230787	q21.32	15	0.152	0.339	0.0787864	0.176584	0.655475	0.995969	0.181013	0.189645	0.339837	0.988375	-0.5893	0.484895	0.224246	0.977463	0.0839176	0.206768	0.68485	0.996838	0.182973	0.223864	0.413734	0.967947	-0.491487	0.539563	0.362349	0.976347
OPGS005925	ENSG00000090339	ICAM1	19	10271093	10286615	p13.2	41	0.207	0.446	-0.0357663	0.0876327	0.683171	0.995969	0.0989362	0.119605	0.408128	0.988375	-0.192189	0.128865	0.135855	0.977039	0.0408333	0.100623	0.684886	0.996838	0.24963	0.140153	0.0748914	0.964687	-0.182348	0.144978	0.208477	0.976347
OPGS005911	ENSG00000167778	SPRYD3	12	53064316	53079404	q13.13	26	0.208	0.334	0.0435925	0.0968163	0.652523	0.995969	0.0197723	0.143072	0.890083	0.992776	0.0636526	0.131434	0.628177	0.982116	0.044295	0.10917	0.684932	0.996838	-0.0305515	0.164875	0.852993	0.994139	0.102641	0.145618	0.480895	0.976347
OPGS004385	ENSG00000276289	KCNE1B	21	7816677	7829632	p11.2	37	0.373	0.615	-0.0429331	0.0586089	0.463842	0.991717	0.00716244	0.085309	0.933089	0.995125	-0.087669	0.0806365	0.276943	0.978086	0.0275008	0.0678107	0.685071	0.996838	0.098801	0.0997235	0.321808	0.967947	-0.0338233	0.0924856	0.714578	0.981405
OPGS007150	ENSG00000153130	SCOC	4	140257286	140385728	q31.1	35	0.146	0.309	0.0535227	0.0964771	0.579051	0.995969	0.00689995	0.141271	0.961045	0.996267	0.0941887	0.132014	0.475551	0.982116	0.0437431	0.107885	0.685138	0.996838	0.030005	0.160559	0.851756	0.994139	0.0549796	0.145574	0.705673	0.981
OPGS005701	ENSG00000168646	AXIN2	17	65528563	65561648	q24.1	28	0.221	0.466	0.00831965	0.0656502	0.899157	0.995969	0.0925039	0.110195	0.401211	0.988375	-0.0379978	0.0817359	0.642014	0.982116	-0.0301042	0.0742794	0.685269	0.996838	-0.0255323	0.126375	0.839888	0.994139	-0.0324852	0.0917678	0.723344	0.98244
OPGS007368	ENSG00000281106	TMEM272	13	51813347	51845177	q14.3	26	0.137	0.377	0.00939792	0.107573	0.930383	0.998278	-0.104797	0.144518	0.468362	0.988375	0.151326	0.161113	0.347599	0.982116	0.0503628	0.124277	0.685297	0.996838	-0.183561	0.171621	0.28481	0.967947	0.309391	0.180531	0.0865682	0.976347
OPGS008477	ENSG00000167699	GLOD4	17	757097	782294	p13.3	6	0.102	0.244	-0.0894975	0.0907728	0.324157	0.991717	-0.308952	0.206945	0.135459	0.988235	-0.037202	0.100989	0.712594	0.982116	-0.0423193	0.104444	0.685342	0.996838	-0.397436	0.237022	0.0935832	0.967947	0.043273	0.116379	0.71002	0.981
OPGS004251	ENSG00000164530	PI16	6	36948263	36964837	p21.2	40	0.401	0.598	0.0290534	0.0725738	0.688915	0.995969	0.0224894	0.0860248	0.793761	0.991749	0.0451592	0.13502	0.73803	0.982116	-0.0338449	0.0835558	0.685435	0.996838	-0.0390977	0.100943	0.698516	0.976745	-0.0223572	0.148729	0.880511	0.992714
OPGS008206	ENSG00000132382	MYBBP1A	17	4538897	4555386	p13.2	11	0.109	0.285	-0.0392543	0.467926	0.933144	0.998278	0.682645	0.682881	0.317478	0.988375	-0.67896	0.64281	0.29086	0.978086	-0.214345	0.529244	0.685475	0.996838	0.943169	0.762466	0.216088	0.967947	-1.29614	0.736792	0.0785482	0.976347
OPGS004920	ENSG00000198945	L3MBTL3	6	130013699	130141449	q23.1	73	0.296	0.529	0.0488705	0.0857584	0.568771	0.995969	0.00604156	0.101609	0.952587	0.995806	0.15462	0.159736	0.333059	0.978642	0.0400341	0.0988777	0.685562	0.996838	0.0120372	0.117886	0.91867	0.996555	0.106157	0.181328	0.558249	0.976347
OPGS005236	ENSG00000183605	SFXN4	10	119140767	119165714	q26.11	40	0.262	0.498	0.021628	0.069271	0.754871	0.995969	0.1346	0.102554	0.18936	0.988375	-0.0732569	0.0940009	0.43579	0.982116	0.0321078	0.0794316	0.686051	0.996838	0.17328	0.118381	0.143263	0.967947	-0.0836845	0.107246	0.435213	0.976347
OPGS007097	ENSG00000131379	C3orf20	3	14675141	14773036	p25.1	17	0.148	0.378	0.053753	0.100439	0.592526	0.995969	-0.0106277	0.143463	0.940947	0.995125	0.115555	0.140609	0.411179	0.982116	0.0465711	0.115272	0.686206	0.996838	-0.0859157	0.1676	0.608214	0.976745	0.165509	0.158798	0.29729	0.976347
OPGS006714	ENSG00000167264	DUS2	16	67987746	68079320	q22.1	6	0.164	0.383	-0.0527763	0.344854	0.878367	0.995969	-0.238952	0.3911	0.541216	0.988375	0.59727	0.730776	0.413751	0.982116	0.159202	0.394311	0.686398	0.996838	0.00954339	0.448625	0.983028	0.998481	0.664926	0.825176	0.420359	0.976347
OPGS005001	ENSG00000255587	RAB44	6	36697826	36733184	p21.2	43	0.286	0.534	-0.00702715	0.0726294	0.922922	0.997554	0.0624578	0.100334	0.533614	0.988375	-0.0835094	0.105265	0.427589	0.982116	0.0335942	0.0832146	0.686429	0.996838	0.121544	0.115046	0.290746	0.967947	-0.062948	0.120547	0.601541	0.976347
OPGS007123	ENSG00000100258	LMF2	22	50502949	50507702	q13.33	32	0.147	0.383	-0.0684328	0.102921	0.506109	0.991717	-0.0820618	0.136632	0.548103	0.988375	-0.0504955	0.156389	0.746783	0.983932	-0.0477887	0.118481	0.686694	0.996838	0.0177012	0.159392	0.911573	0.995673	-0.128482	0.177001	0.467908	0.976347
OPGS004020	ENSG00000203797	DDO	6	110391771	110415575	q21	101	0.459	0.677	0.00108538	0.0548277	0.984206	0.998278	-0.000889795	0.0721511	0.99016	0.997652	0.00377932	0.0842863	0.964236	0.997511	0.0254643	0.0631579	0.686812	0.996838	0.0633201	0.0833088	0.447216	0.967947	-0.0256806	0.0968168	0.790818	0.990742
OPGS007207	ENSG00000104866	PPP1R37	19	45091396	45148077	q13.32	14	0.143	0.324	0.0403463	0.115628	0.727141	0.995969	0.0780103	0.135326	0.564304	0.988375	-0.0614317	0.222394	0.782372	0.988702	0.0556636	0.138234	0.687186	0.996838	0.118356	0.164784	0.472603	0.968941	-0.0931447	0.253826	0.713647	0.981071
OPGS006686	ENSG00000106268	NUDT1	7	2242226	2251146	p22.3	41	0.166	0.393	0.00682964	0.0770269	0.929348	0.998278	0.126011	0.12225	0.302653	0.988375	-0.0716699	0.0992177	0.47008	0.982116	0.0356095	0.0884661	0.687301	0.996838	-0.0532715	0.142273	0.708084	0.976745	0.0916009	0.112936	0.417317	0.976347
OPGS006123	ENSG00000105227	PRX	19	40393766	40414793	q13.2	13	0.196	0.326	-0.0376829	0.0991766	0.703977	0.995969	-0.0933084	0.125106	0.455768	0.988375	0.0563678	0.162658	0.728936	0.982116	-0.045126	0.112161	0.68744	0.996838	-0.172186	0.144694	0.234045	0.967947	0.146479	0.17773	0.409844	0.976347
OPGS007778	ENSG00000106624	AEBP1	7	44104345	44114562	p13	2	0.123	0.31	-0.00114458	0.132936	0.99313	0.999071	-0.146011	0.211831	0.490649	0.988375	0.0929547	0.170726	0.58612	0.982116	0.0613016	0.152532	0.687762	0.996838	-0.140231	0.245703	0.568182	0.976745	0.187694	0.194575	0.334727	0.976347
OPGS007917	ENSG00000179743	AL450998.2	1	15770783	15848147	p36.21	29	0.118	0.344	-0.034637	0.12304	0.77832	0.995969	-0.078515	0.162452	0.628875	0.989896	0.0243727	0.188334	0.897032	0.991966	-0.0570183	0.141876	0.687765	0.996838	-0.15809	0.191222	0.408388	0.967947	0.066724	0.211564	0.752469	0.983172
OPGS006369	ENSG00000116991	SIPA1L2	1	232397965	232630571	q42.2	26	0.183	0.422	-0.00665392	0.0881794	0.93985	0.998278	-0.00843401	0.12077	0.944325	0.99523	-0.00461572	0.128971	0.971451	0.998154	-0.0405684	0.100993	0.687909	0.996838	0.000670101	0.140809	0.996203	0.999206	-0.0841393	0.144831	0.561274	0.976347
OPGS004235	ENSG00000106077	ABHD11	7	73736094	73738852	q11.23	27	0.404	0.617	-0.0335159	0.0527511	0.525194	0.995035	-0.0591594	0.0836418	0.479383	0.988375	-0.0165673	0.0679492	0.807371	0.990748	-0.0241974	0.0602816	0.688121	0.996838	-0.0422141	0.0976023	0.66537	0.976745	-0.0130727	0.0766083	0.864504	0.990742
OPGS004371	ENSG00000117748	RPA2	1	27891524	27914746	p35.3	23	0.376	0.476	-0.0592966	0.148598	0.689864	0.995969	-0.386167	0.297385	0.194101	0.988375	0.0494793	0.171556	0.773029	0.988629	-0.0676842	0.168643	0.688166	0.996838	-0.41452	0.348667	0.234491	0.967947	0.0382324	0.192671	0.842705	0.990742
OPGS004562	ENSG00000164125	GASK1B	4	158124474	158173318	q32.1	18	0.343	0.567	0.0416506	0.0812556	0.60824	0.995969	-0.0158947	0.102241	0.876456	0.992132	0.140177	0.13381	0.29483	0.978086	-0.0371909	0.0927009	0.688278	0.996838	-0.0646239	0.118085	0.584196	0.976745	0.00685736	0.149531	0.963423	0.998995
OPGS004324	ENSG00000260302	AP005482.2	18	12739486	12776143	p11.21	40	0.385	0.619	-0.037447	0.0653852	0.566839	0.995969	0.0739284	0.0886359	0.404242	0.988375	-0.170781	0.0969512	0.0781509	0.962032	-0.0300668	0.0749834	0.688435	0.996838	0.0976818	0.103291	0.344306	0.967947	-0.17286	0.109173	0.113341	0.976347
OPGS003952	ENSG00000255200		11	65175035	65175487	q13.1	51	0.483	0.682	0.0192462	0.0557259	0.729814	0.995969	0.0733496	0.0795496	0.356497	0.988375	-0.032886	0.078087	0.673649	0.982116	0.0256519	0.063976	0.688448	0.996838	0.100844	0.0950829	0.288875	0.967947	-0.0365596	0.0864925	0.672521	0.97861
OPGS005119	ENSG00000161692	DBF4B	17	44708608	44752264	q21.31	48	0.275	0.467	-0.0320525	0.0809924	0.692292	0.995969	-0.0678637	0.11788	0.564817	0.988375	-3.01692e-05	0.111424	0.999784	0.999784	-0.0371657	0.0927329	0.688581	0.996838	-0.0553959	0.137492	0.68702	0.976745	-0.0219248	0.125523	0.86134	0.990742
OPGS006992	ENSG00000105669	COPE	19	18899514	18919387	p13.11	10	0.152	0.39	0.0168917	0.0935004	0.856635	0.995969	0.111968	0.132532	0.398204	0.988375	-0.0773253	0.131933	0.557812	0.982116	0.0427405	0.106649	0.688597	0.996838	0.227406	0.153976	0.139704	0.967947	-0.127888	0.148059	0.387715	0.976347
OPGS005934	ENSG00000280135	AL096816.1	6	107697299	107700218	q21	26	0.207	0.403	0.00904748	0.0703672	0.897694	0.995969	0.126851	0.121868	0.297928	0.988375	-0.0498825	0.0861961	0.562785	0.982116	-0.0315939	0.0788716	0.688734	0.996838	-0.0244947	0.142516	0.863537	0.994139	-0.0346972	0.0946529	0.713937	0.981071
OPGS006367	ENSG00000054983	GALC	14	87837820	87993665	q31.3	52	0.183	0.374	0.0665596	0.106064	0.530302	0.995035	0.00939882	0.123558	0.939365	0.995125	0.22614	0.206542	0.273566	0.978086	0.0489625	0.122302	0.688905	0.996838	0.00325744	0.142409	0.981751	0.998481	0.176835	0.238348	0.458136	0.976347
OPGS005264	ENSG00000106799	TGFBR1	9	99104038	99154192	q22.33	25	0.259	0.397	-0.0884859	0.123679	0.474334	0.991717	-0.274368	0.202396	0.175225	0.988235	0.0222955	0.15626	0.886541	0.991966	-0.0559934	0.139931	0.689046	0.996838	-0.350905	0.235129	0.135597	0.967947	0.105879	0.17424	0.543413	0.976347
OPGS005938	ENSG00000130956	HABP4	9	96450169	96491336	q22.32	23	0.207	0.449	-0.0748884	0.144171	0.603453	0.995969	-0.0900287	0.2204	0.682922	0.989896	-0.0635061	0.190519	0.738884	0.982116	-0.0646295	0.16156	0.689131	0.996838	0.0496794	0.255727	0.845966	0.994139	-0.140451	0.208341	0.500222	0.976347
OPGS006167	ENSG00000282826		20	28580709	28602664	q11.1	10	0.193	0.44	0.128349	0.189286	0.497729	0.991717	0.0976632	0.271522	0.71908	0.989896	0.157192	0.263876	0.551373	0.982116	0.0852392	0.213096	0.689153	0.996838	-0.00604665	0.306322	0.984251	0.99869	0.170627	0.296448	0.564906	0.976347
OPGS006584	ENSG00000095321	CRAT	9	129094142	129111189	q34.11	7	0.171	0.397	0.0334337	0.12718	0.79264	0.995969	0.219347	0.250313	0.380872	0.988375	-0.0312518	0.147638	0.832358	0.990754	0.0577745	0.144597	0.689484	0.996838	0.218229	0.296966	0.462424	0.967947	0.00790649	0.165496	0.961896	0.998995
OPGS006098	ENSG00000142207	URB1	21	32311018	32393012	q22.11	21	0.198	0.336	-0.040533	0.0517178	0.433196	0.991717	-0.0567303	0.11654	0.626409	0.989896	-0.0365419	0.0576969	0.52651	0.982116	0.0233372	0.0584142	0.689515	0.996838	-0.0521741	0.13815	0.705682	0.976745	0.0397639	0.0644496	0.53725	0.976347
OPGS008062	ENSG00000151474	FRMD4A	10	13643706	14462142	p13	23	0.114	0.327	-0.0547904	0.118859	0.64482	0.995969	0.0287058	0.155005	0.853077	0.992132	-0.173801	0.185094	0.347736	0.982116	-0.0540026	0.135228	0.68964	0.996838	0.0723654	0.180468	0.68843	0.976745	-0.215709	0.204163	0.290716	0.976347
OPGS006411	ENSG00000174136	RGMB	5	98768650	98798643	q15	72	0.18	0.4	-0.00838554	0.0926856	0.927911	0.998278	-0.0726245	0.131098	0.579598	0.988375	0.0557811	0.131019	0.670291	0.982116	0.0426471	0.106799	0.689657	0.996838	-0.0703176	0.152551	0.644839	0.976745	0.151209	0.149554	0.311984	0.976347
OPGS007635	ENSG00000277481	PKD1L3	16	71929538	72000402	q22.2	42	0.128	0.345	0.12935	0.12415	0.297464	0.991717	0.0397846	0.171275	0.816317	0.992132	0.228301	0.180132	0.205009	0.977039	0.0578216	0.1448	0.689657	0.996838	-0.071878	0.206819	0.728186	0.976745	0.182422	0.20274	0.368234	0.976347
OPGS008285	ENSG00000137760	ALKBH8	11	107502727	107565742	q22.3	7	0.107	0.32	-0.109709	0.103184	0.287676	0.991717	-0.261019	0.150354	0.0825582	0.988235	0.0250313	0.141959	0.860036	0.991966	-0.047614	0.119469	0.690226	0.997177	-0.247547	0.176113	0.159838	0.967947	0.123071	0.162768	0.449581	0.976347
OPGS006293	ENSG00000181396	OGFOD3	17	82389210	82418637	q25.3	2	0.187	0.395	-0.0618951	0.266989	0.816673	0.995969	1.23108	0.565147	0.0293805	0.988235	-0.434661	0.303373	0.151926	0.977039	-0.120837	0.30326	0.690292	0.997177	1.16567	0.657975	0.0764598	0.967947	-0.469117	0.342185	0.170393	0.976347
OPGS007117	ENSG00000159496	RGL4	22	23688136	23699176	q11.23	33	0.147	0.303	0.0314542	0.119765	0.792834	0.995969	0.0379103	0.153332	0.80472	0.992132	0.02132	0.191654	0.911424	0.991966	-0.0533677	0.134099	0.69065	0.997405	0.00217415	0.172597	0.98995	0.998889	-0.137703	0.212805	0.517576	0.976347
OPGS005788	ENSG00000196236	XPNPEP3	22	40857077	40932815	q13.2	65	0.216	0.464	-0.00053098	0.0812341	0.994785	0.999071	-0.177028	0.133729	0.185577	0.988375	0.102826	0.102336	0.315	0.978086	0.0369674	0.0929698	0.690904	0.997484	-0.217736	0.155732	0.162069	0.967947	0.178604	0.11608	0.123895	0.976347
OPGS006535	ENSG00000134222	PSRC1	1	109279556	109283186	p13.3	27	0.174	0.406	-0.0386001	0.116344	0.740058	0.995969	0.00812424	0.142608	0.95457	0.996267	-0.131372	0.201016	0.513409	0.982116	-0.0522946	0.131636	0.69117	0.997579	0.0343636	0.162666	0.83269	0.993811	-0.216386	0.223894	0.33381	0.976347
OPGS007273	ENSG00000272463	AL357054.4	6	708592	711811	p25.3	25	0.141	0.354	-0.0094345	0.109051	0.931057	0.998278	0.0162044	0.150716	0.91438	0.995125	-0.0375624	0.157893	0.81196	0.990748	0.0498165	0.125604	0.691651	0.997829	0.0112152	0.176626	0.949371	0.997562	0.0891798	0.178524	0.617399	0.976347
OPGS005018	ENSG00000164649	CDCA7L	7	21900899	21945903	p15.3	59	0.284	0.52	0.0447617	0.061882	0.469471	0.991717	0.130662	0.0999088	0.190937	0.988375	-0.00870541	0.0788257	0.912061	0.991966	0.0281408	0.0710042	0.691864	0.997829	0.142614	0.117181	0.223589	0.967947	-0.0382913	0.089277	0.667992	0.97861
OPGS006981	ENSG00000162078	ZG16B	16	2830253	2839585	p13.3	14	0.152	0.382	-0.0722917	0.114509	0.527833	0.995035	-0.0400269	0.150911	0.790828	0.991749	-0.11592	0.175685	0.509371	0.982116	-0.0519644	0.131151	0.691943	0.997829	0.0204616	0.173969	0.906372	0.99515	-0.147104	0.19947	0.460833	0.976347
OPGS004634	ENSG00000118197	DDX59	1	200623896	200669907	q32.1	79	0.335	0.568	0.0962162	0.0614261	0.117261	0.953176	0.0623785	0.0912952	0.494442	0.988375	0.124098	0.0829951	0.134851	0.977039	0.0275557	0.0696383	0.692329	0.998097	-0.00426307	0.106133	0.96796	0.998481	0.0515546	0.0922306	0.576178	0.976347
OPGS003867	ENSG00000085491	SLC25A24	1	108134043	108200849	p13.3	55	0.521	0.731	-0.0404518	0.0454686	0.373646	0.991717	0.00678952	0.0744059	0.927294	0.995125	-0.0685931	0.0574358	0.232377	0.977463	0.0201808	0.051085	0.692811	0.998121	0.0594237	0.0853273	0.486165	0.969417	-0.00174251	0.0637552	0.978196	0.999011
OPGS008208	ENSG00000136870	ZNF189	9	101398851	101410660	q31.1	7	0.109	0.288	0.0311464	0.14455	0.829399	0.995969	0.0544227	0.182942	0.766096	0.991749	-0.00752326	0.235657	0.974532	0.998154	0.0644689	0.163276	0.692956	0.998121	0.1171	0.207508	0.572542	0.976745	-0.0210479	0.264357	0.93654	0.998995
OPGS005211	ENSG00000197165	SULT1A2	16	28591943	28597050	p11.2	13	0.265	0.511	-0.151139	0.099405	0.1284	0.969643	-0.379119	0.184181	0.0395508	0.988235	-0.057439	0.118083	0.626664	0.982116	-0.0446218	0.113084	0.693146	0.998121	-0.26671	0.213371	0.211307	0.967947	0.0421335	0.133365	0.752058	0.983172
OPGS004723	ENSG00000135047	CTSL	9	87724051	87731469	q21.33	35	0.321	0.553	-0.0248106	0.0641518	0.698942	0.995969	-0.0612114	0.0967504	0.526947	0.988375	0.00374732	0.0856702	0.965111	0.997618	-0.0286526	0.0726429	0.693263	0.998121	0.00129131	0.110764	0.990698	0.998889	-0.0511965	0.096175	0.5945	0.976347
OPGS004779	ENSG00000265817	FSBP	8	94378377	94436952	q22.1	65	0.312	0.57	0.0468339	0.0714503	0.512162	0.991717	0.113835	0.102661	0.2675	0.988375	-0.0161101	0.0995044	0.871382	0.991966	0.0324864	0.0823861	0.693345	0.998121	0.162336	0.121449	0.181334	0.967947	-0.0783317	0.112224	0.485181	0.976347
OPGS005179	ENSG00000109944	JHY	11	122882683	122963862	q24.1	5	0.268	0.364	0.00951781	0.0488177	0.845419	0.995969	0.101961	0.0941073	0.278609	0.988375	-0.0245181	0.0571029	0.667657	0.982116	0.0215818	0.0548976	0.694225	0.998427	0.122697	0.108353	0.257477	0.967947	-0.0133361	0.0636711	0.834094	0.990742
OPGS003888	ENSG00000144283	PKP4	2	158456952	158682879	q24.1	104	0.511	0.715	0.0199812	0.0605137	0.741254	0.995969	0.0332214	0.0710496	0.640085	0.989896	-0.0149695	0.115376	0.896768	0.991966	0.0273991	0.0698265	0.694772	0.998427	0.0162163	0.0818594	0.842967	0.994139	0.0570854	0.133575	0.669112	0.97861
OPGS005779	ENSG00000138111	MFSD13A	10	102461395	102477045	q24.32	53	0.217	0.462	0.0127547	0.0631991	0.840059	0.995969	0.119385	0.114554	0.297333	0.988375	-0.0339027	0.0757766	0.654583	0.982116	0.0278705	0.0710533	0.694875	0.998427	0.13479	0.132822	0.310191	0.967947	-0.0149899	0.0840877	0.858515	0.990742
OPGS006512	ENSG00000014123	UFL1	6	96521595	96555276	q16.1	41	0.175	0.409	0.0332611	0.0797214	0.67652	0.995969	0.0807661	0.122767	0.510614	0.988375	-0.00137687	0.104797	0.989517	0.998531	-0.0354502	0.090435	0.695061	0.998427	0.0746935	0.141784	0.598325	0.976745	-0.110993	0.117421	0.344527	0.976347
OPGS007390	ENSG00000167994	RAB3IL1	11	61897301	61920269	q12.3	15	0.136	0.291	-0.00857427	0.113686	0.93988	0.998278	-0.00562927	0.127842	0.964878	0.996267	-0.0196429	0.248154	0.936909	0.994416	0.051055	0.130605	0.695863	0.998427	0.0509849	0.148464	0.731286	0.976745	0.0511017	0.274142	0.852127	0.990742
OPGS006479	ENSG00000196975	ANXA4	2	69644425	69827112	p13.3	21	0.176	0.426	-0.0465429	0.0898362	0.604398	0.995969	-0.0250605	0.12264	0.838086	0.992132	-0.0713301	0.131887	0.588615	0.982116	-0.0404905	0.103626	0.695992	0.998427	0.0665878	0.145093	0.646283	0.976745	-0.151948	0.148036	0.304689	0.976347
OPGS003716	ENSG00000140092	FBLN5	14	91869411	91947987	q32.12	41	0.589	0.784	0.0559252	0.0506921	0.269926	0.988897	0.0390279	0.0728498	0.592145	0.988375	0.0717118	0.0705458	0.309378	0.978086	0.0224051	0.0574131	0.696356	0.998427	-0.0410438	0.0851032	0.629605	0.976745	0.0753938	0.0777743	0.33235	0.976347
OPGS006417	ENSG00000176472	ZNF575	19	43525497	43536130	q13.31	16	0.18	0.416	-0.0414618	0.0936759	0.658048	0.995969	-0.0534542	0.121317	0.65949	0.989896	-0.023721	0.147322	0.872082	0.991966	-0.0412612	0.105827	0.696616	0.998427	-0.0368112	0.139206	0.791442	0.983879	-0.0472661	0.162743	0.771485	0.986744
OPGS004888	ENSG00000076554	TPD52	8	80034745	80231232	q21.13	34	0.3	0.547	-0.0483147	0.0738558	0.512999	0.991717	-0.0834826	0.0963493	0.386239	0.988375	0.00178987	0.11497	0.987579	0.998274	0.0333567	0.0856148	0.696822	0.998427	0.0401415	0.113501	0.723588	0.976745	0.0243573	0.130294	0.851706	0.990742
OPGS004893	ENSG00000170035	UBE2E3	2	180967248	181076585	q31.3	70	0.3	0.547	-0.0635887	0.0692315	0.35836	0.991717	0.00901916	0.099237	0.927584	0.995125	-0.132398	0.0966182	0.170586	0.977039	-0.031196	0.080086	0.696883	0.998427	0.0769536	0.117158	0.511288	0.976745	-0.126129	0.109756	0.250484	0.976347
OPGS006390	ENSG00000100300	TSPO	22	43151547	43163242	q13.2	10	0.181	0.427	0.0674752	0.0948016	0.476618	0.991717	0.132501	0.125558	0.291291	0.988375	-0.0187502	0.14458	0.896814	0.991966	0.0422087	0.108401	0.696999	0.998427	0.0679154	0.146206	0.642276	0.976745	0.0108094	0.161423	0.946611	0.998995
OPGS005547	ENSG00000198961	PJA2	5	109334713	109409974	q21.3	36	0.234	0.489	-0.00162761	0.081465	0.98406	0.998278	-0.102929	0.137778	0.455022	0.988375	0.0528187	0.101007	0.601031	0.982116	-0.035664	0.0916008	0.697024	0.998427	-0.0426733	0.157451	0.786371	0.982824	-0.0320464	0.112566	0.775883	0.987104
OPGS007379	ENSG00000152904	GGPS1	1	235327350	235344532	q42.3	33	0.137	0.35	-0.0402229	0.108588	0.711072	0.995969	0.0935673	0.147518	0.525899	0.988375	-0.198564	0.160472	0.215947	0.977463	-0.0489177	0.12597	0.697772	0.998427	0.11864	0.173909	0.495117	0.971974	-0.234081	0.182796	0.200348	0.976347
OPGS003647	ENSG00000255733	IFNG-AS1	12	67989446	68234686	q15	56	0.642	0.781	-0.0313721	0.0430763	0.466435	0.991717	-0.0354885	0.0665037	0.593596	0.988375	-0.0283711	0.0565146	0.615657	0.982116	-0.0194699	0.050216	0.698221	0.998427	-0.0733268	0.0786958	0.351453	0.967947	0.0175172	0.0652125	0.788224	0.990742
OPGS007780	ENSG00000272625	AP000919.4	18	2920966	2921685	p11.31	6	0.123	0.331	-0.0011784	0.179226	0.994754	0.999071	-0.0330378	0.227616	0.884595	0.992132	0.0507266	0.290523	0.86139	0.991966	-0.0801013	0.206674	0.698331	0.998427	-0.0499191	0.269998	0.853318	0.994139	-0.122574	0.320871	0.702458	0.981
OPGS004232	ENSG00000170390	DCLK2	4	150078445	150257438	q31.23	104	0.404	0.624	-0.0318683	0.0637836	0.617335	0.995969	-0.0656057	0.0807236	0.416378	0.988375	0.0241891	0.104039	0.81615	0.990748	-0.0281625	0.0727109	0.698518	0.998427	-0.0542749	0.0929119	0.559116	0.976745	0.0130812	0.116712	0.910759	0.997917
OPGS005496	ENSG00000122376	SHLD2	10	87094161	87191465	q23.2	32	0.238	0.468	0.0296664	0.0731565	0.685096	0.995969	0.0172691	0.120534	0.886075	0.992323	0.0368677	0.0920137	0.688659	0.982116	-0.0314839	0.0814378	0.699052	0.998427	0.00521127	0.135665	0.969358	0.998481	-0.0521089	0.101779	0.608664	0.976347
OPGS007825	ENSG00000181007	ZFP82	19	36383120	36418644	q13.12	11	0.121	0.326	0.00473311	0.126831	0.970231	0.998278	0.352013	0.225643	0.11875	0.988235	-0.155918	0.153474	0.309666	0.978086	0.0562731	0.145821	0.699567	0.998427	0.345023	0.26205	0.187963	0.967947	-0.0732792	0.175547	0.67636	0.978701
OPGS005771	ENSG00000111554	MDM1	12	68272443	68332381	q15	37	0.217	0.451	0.000642249	0.0682019	0.992487	0.999071	-0.0175829	0.112201	0.875474	0.992132	0.0113137	0.0858583	0.895165	0.991966	0.0298182	0.0772762	0.699596	0.998427	-0.0128212	0.129365	0.921051	0.996555	0.0534301	0.0963169	0.579078	0.976347
OPGS006156	ENSG00000112715		6	43770184	43786487	p21.1	10	0.194	0.407	-0.0664063	0.0764402	0.384992	0.991717	0.0320446	0.128056	0.802402	0.992132	-0.120915	0.0952805	0.204425	0.977039	-0.0335001	0.0868788	0.699796	0.998427	0.0445415	0.147524	0.762708	0.981304	-0.0748981	0.107469	0.485847	0.976347
OPGS004481	ENSG00000105928	GSDME	7	24698355	24757940	p15.3	134	0.358	0.603	-0.0648875	0.0717454	0.365776	0.991717	-0.0690442	0.08933	0.439575	0.988375	-0.0572559	0.120341	0.634232	0.982116	-0.031947	0.0829665	0.700194	0.998427	-0.0454327	0.104127	0.662603	0.976745	-0.00848245	0.137166	0.95069	0.998995
OPGS004259	ENSG00000259652	AC090181.1	15	77043680	77045160	q24.3	37	0.399	0.635	-0.0488399	0.0797273	0.540149	0.995035	0.0103869	0.104018	0.920457	0.995125	-0.133072	0.124079	0.283505	0.978086	-0.0358578	0.0931593	0.700305	0.998427	-0.0103753	0.124684	0.933682	0.996555	-0.0679436	0.140044	0.627563	0.976347
OPGS006343	ENSG00000188647	PTAR1	9	69709522	69760011	q21.12	26	0.184	0.343	-0.0233649	0.0781822	0.765053	0.995969	-0.121936	0.125123	0.329793	0.988375	0.0397701	0.100137	0.691252	0.982116	-0.0343911	0.0896193	0.701166	0.998427	0.00630247	0.147488	0.965915	0.998481	-0.0581578	0.112789	0.606109	0.976347
OPGS004500	ENSG00000084110	HAL	12	95972662	95996365	q23.1	39	0.354	0.584	-0.0332375	0.0530227	0.530755	0.995035	0.0617838	0.0874533	0.479891	0.988375	-0.088542	0.0667022	0.184369	0.977039	-0.023148	0.0603439	0.701274	0.998427	0.0447728	0.103146	0.664234	0.976745	-0.0584762	0.0743958	0.431859	0.976347
OPGS006096	ENSG00000105185	PDCD5	19	32581190	32587453	q13.11	55	0.198	0.455	-0.0786769	0.0937503	0.401347	0.991717	-0.0348497	0.111087	0.753736	0.991386	-0.18674	0.174572	0.284754	0.978086	-0.042292	0.110309	0.701426	0.998427	-0.0159904	0.132716	0.904098	0.99515	-0.100785	0.198115	0.610949	0.976347
OPGS008532	ENSG00000082213	C5orf22	5	31532287	31555053	p13.3	23	0.101	0.297	-0.04358	0.133287	0.743695	0.995969	0.00458895	0.180865	0.979758	0.996267	-0.100717	0.197069	0.609301	0.982116	-0.0581129	0.151713	0.701686	0.998427	0.00408828	0.207531	0.984283	0.99869	-0.129317	0.222176	0.560537	0.976347
OPGS006239	ENSG00000111880	RNGTT	6	88609897	88963618	q15	32	0.19	0.389	-0.0542407	0.106937	0.612	0.995969	-0.00280127	0.134206	0.983347	0.996267	-0.143484	0.17685	0.417177	0.982116	-0.0471552	0.123155	0.701798	0.998427	0.0541595	0.155651	0.727875	0.976745	-0.216578	0.201304	0.281983	0.976347
OPGS007564	ENSG00000136273	HUS1	7	47961882	47979615	p12.3	42	0.13	0.284	0.047131	0.0879331	0.591967	0.995969	0.2493	0.144644	0.0847916	0.988235	-0.0714978	0.110834	0.518871	0.982116	0.0382967	0.100068	0.701936	0.998427	0.221896	0.169359	0.190125	0.967947	-0.0602234	0.124078	0.627416	0.976347
OPGS004650	ENSG00000109762	SNX25	4	185204237	185370185	q35.1	46	0.332	0.573	-0.0394797	0.0553636	0.475785	0.991717	-0.0286802	0.0890595	0.747427	0.991386	-0.0462441	0.0706514	0.512765	0.982116	-0.0242838	0.0634534	0.70194	0.998427	0.0419602	0.104498	0.688023	0.976745	-0.0629526	0.0798481	0.43046	0.976347
OPGS008146	ENSG00000198039	ZNF273	7	64870172	64930981	q11.21	17	0.111	0.177	0.231242	0.217473	0.28764	0.991717	-0.204786	0.33058	0.535605	0.988375	0.564915	0.28901	0.0506236	0.957077	0.0966685	0.252651	0.702004	0.998427	-0.314262	0.389117	0.419303	0.967947	0.39659	0.332373	0.232789	0.976347
OPGS006557	ENSG00000248278		17	48874914	48875198	q21.32	4	0.172	0.275	0.122939	0.280353	0.661012	0.995969	0.421409	0.386567	0.275656	0.988375	-0.208338	0.407298	0.608991	0.982116	-0.12246	0.320135	0.702071	0.998427	0.334672	0.447332	0.45437	0.967947	-0.603109	0.458624	0.188496	0.976347
OPGS008141	ENSG00000165475	CRYL1	13	20403666	20525873	q12.11	18	0.111	0.327	0.015719	0.0846574	0.852698	0.995969	-0.151491	0.166092	0.361719	0.988375	0.0744234	0.0984099	0.449494	0.982116	-0.0361987	0.0946482	0.702124	0.998427	-0.202948	0.189293	0.283657	0.967947	0.019383	0.109279	0.859216	0.990742
OPGS005654	ENSG00000164683	HEY1	8	79762371	79767857	q21.13	37	0.224	0.466	0.0636772	0.0621084	0.305241	0.991717	-0.0346929	0.110637	0.753844	0.991386	0.108987	0.0750652	0.14653	0.977039	0.0266878	0.0697955	0.702186	0.998427	-0.102873	0.12813	0.422044	0.967947	0.0813944	0.0832488	0.328211	0.976347
OPGS004671	ENSG00000205464	ATP6AP1L	5	82295449	82318300	q14.2	34	0.328	0.595	-0.0793559	0.118645	0.503592	0.991717	-0.0682704	0.165994	0.680866	0.989896	-0.0908294	0.169547	0.592154	0.982116	-0.0514417	0.134557	0.702236	0.998427	-0.118204	0.189035	0.531775	0.976745	0.0171084	0.191477	0.928804	0.998995
OPGS003794	ENSG00000006282	SPATA20	17	50543058	50555852	q21.33	54	0.55	0.759	-0.0142307	0.0761805	0.851816	0.995969	-0.032126	0.0849142	0.705182	0.989896	0.0594226	0.172224	0.73007	0.982116	-0.0340736	0.0891716	0.702377	0.998427	-0.0422065	0.101001	0.676033	0.976745	-0.00530813	0.189551	0.977659	0.999011
OPGS004495	ENSG00000262089	AC040977.1					34	0.355	0.571	-0.0301897	0.0547593	0.581416	0.995969	-0.0206779	0.0846477	0.807013	0.992132	-0.037002	0.071777	0.606194	0.982116	-0.0240325	0.0629601	0.702676	0.998427	-0.0219015	0.0984883	0.82402	0.990693	-0.0254754	0.0818263	0.755546	0.983172
OPGS004668	ENSG00000126351	THRA	17	40058290	40093867	q21.1	9	0.328	0.436	0.0133766	0.0449092	0.765811	0.995969	0.127816	0.0883857	0.148144	0.988235	-0.0264632	0.0521539	0.611871	0.982116	0.0194605	0.0509965	0.702755	0.998427	0.105945	0.100674	0.292633	0.967947	-0.0103882	0.0591392	0.860563	0.990742
OPGS006857	ENSG00000061676	NCKAP1	2	182909115	183038858	q32.1	57	0.158	0.371	0.0652281	0.0998759	0.513697	0.991823	0.0861004	0.122756	0.483058	0.988375	0.0243244	0.171674	0.887325	0.991966	0.0443344	0.116327	0.703114	0.998427	0.0418628	0.143269	0.770136	0.981304	0.0489975	0.199039	0.80555	0.990742
OPGS008550	ENSG00000260792	LINC02280	14	104661120	104665558	q32.33	15	0.1	0.293	0.000843869	0.0840161	0.991986	0.998992	0.203931	0.189701	0.28237	0.988375	-0.0487141	0.09371	0.603176	0.982116	-0.0358931	0.0941976	0.703173	0.998427	0.00472355	0.222686	0.983077	0.998481	-0.0447186	0.103926	0.666983	0.97861
OPGS008166	ENSG00000140521	POLG	15	89305198	89334861	q26.1	30	0.11	0.317	0.0512909	0.119598	0.668026	0.995969	-0.0443692	0.167358	0.790921	0.991749	0.151044	0.170927	0.376869	0.982116	0.0521103	0.137076	0.703829	0.998427	-0.0571323	0.196515	0.77126	0.981304	0.155514	0.191227	0.416081	0.976347
OPGS007792	ENSG00000196652	ZKSCAN5	7	99504662	99534700	q22.1	19	0.122	0.244	0.119911	0.158764	0.45008	0.991717	0.174712	0.162412	0.282046	0.988375	-1.0701	0.757232	0.157604	0.977039	0.0716912	0.18859	0.703839	0.998427	0.138501	0.193791	0.474797	0.968941	-1.11958	0.81823	0.171219	0.976347
OPGS006478	ENSG00000189050	RNFT1	17	59952240	59964761	q23.1	22	0.176	0.391	0.0940748	0.0940582	0.317225	0.991717	-0.0608097	0.213644	0.775927	0.991749	0.131342	0.104769	0.209971	0.977039	0.0402787	0.10604	0.70406	0.998427	-0.0726911	0.245605	0.767254	0.981304	0.0661345	0.117537	0.573659	0.976347
OPGS006499	ENSG00000244731	C4A	6	31982057	32002681	p21.33	31	0.176	0.385	-0.034304	0.10716	0.748878	0.995969	0.0924892	0.145153	0.524004	0.988375	-0.186276	0.158905	0.241097	0.977463	-0.0459667	0.121046	0.704135	0.998427	0.0745025	0.167093	0.655688	0.976745	-0.178957	0.17557	0.308065	0.976347
OPGS004681	ENSG00000104695	PPP2CB	8	30774457	30814314	p12	49	0.326	0.387	-0.0310809	0.0774713	0.688279	0.995969	0.0187226	0.101484	0.853631	0.992132	-0.100546	0.119878	0.401621	0.982116	-0.0333185	0.0879011	0.704654	0.998427	0.0417611	0.117559	0.722412	0.976745	-0.128436	0.132334	0.331779	0.976347
OPGS005052	ENSG00000108395	TRIM37	17	58982638	59106921	q22	12	0.281	0.527	0.0157793	0.280832	0.955192	0.998278	0.35511	0.414814	0.391959	0.988375	-0.271419	0.381624	0.476948	0.982116	0.122142	0.322632	0.705	0.998427	0.567263	0.479827	0.237116	0.967947	-0.245383	0.436065	0.573625	0.976347
OPGS006045	ENSG00000211778	TRAV4	14	21736152	21736982	q11.2	45	0.201	0.442	-0.013795	0.0814817	0.865559	0.995969	0.00602618	0.116237	0.958653	0.996267	-0.0329111	0.114194	0.773191	0.988629	0.0355438	0.0938875	0.705001	0.998427	0.0093481	0.133815	0.944306	0.996555	0.0608562	0.13167	0.643947	0.976347
OPGS006980	ENSG00000114779	ABHD14B	3	51968510	51983409	p21.2	17	0.152	0.231	0.00771565	0.191561	0.967872	0.998278	-0.01487	0.209274	0.943354	0.995125	0.123925	0.474768	0.794075	0.990338	0.0847817	0.224359	0.705516	0.998427	-0.00696858	0.247785	0.977564	0.998481	0.499964	0.527352	0.343096	0.976347
OPGS004874	ENSG00000007341	ST7L	1	112523514	112620825	p13.2	48	0.301	0.556	-0.00059484	0.073353	0.99353	0.999071	-0.110078	0.100827	0.274943	0.988375	0.122712	0.107004	0.251462	0.978086	0.0318375	0.0842984	0.705671	0.998427	-0.0998327	0.116941	0.393269	0.967947	0.174609	0.121745	0.15151	0.976347
OPGS007991	ENSG00000249806	AC139720.1	4	142556262	142661193	q31.21	37	0.116	0.311	-0.0727515	0.116835	0.533491	0.995035	-0.0154397	0.1585	0.9224	0.995125	-0.140792	0.172801	0.415208	0.982116	-0.0504013	0.133453	0.705675	0.998427	0.0275991	0.184721	0.88123	0.994886	-0.1354	0.192898	0.482726	0.976347
OPGS007401	ENSG00000143195	ILDR2	1	166895711	166975540	q24.1	22	0.136	0.379	0.0733051	0.102178	0.473112	0.991717	-0.060317	0.159817	0.705867	0.989896	0.165713	0.132896	0.21242	0.977039	0.0439125	0.11639	0.705959	0.998427	0.0374148	0.186498	0.840997	0.994139	0.0480042	0.148875	0.747114	0.983172
OPGS005744	ENSG00000256263		12	12310	13501	p13.33	38	0.218	0.386	-0.0515747	0.120789	0.669393	0.995969	-0.17982	0.165371	0.276871	0.988375	0.0951445	0.176899	0.590682	0.982116	0.0523477	0.138765	0.705994	0.998427	-0.172769	0.194215	0.373693	0.967947	0.287707	0.198539	0.147303	0.976347
OPGS006863	ENSG00000151650	VENTX	10	133237855	133241928	q26.3	26	0.157	0.369	-0.083958	0.0963262	0.383426	0.991717	-0.103915	0.1389	0.454385	0.988375	-0.0654048	0.133636	0.624541	0.982116	-0.0408067	0.1083	0.706326	0.998427	-0.0212058	0.155442	0.891488	0.994886	-0.0592124	0.150866	0.6947	0.981
OPGS004775	ENSG00000136104	RNASEH2B	13	50909747	51024120	q14.3	40	0.313	0.452	-0.06527	0.0710076	0.357993	0.991717	-0.057734	0.0937641	0.538068	0.988375	-0.0753023	0.108656	0.48829	0.982116	0.0309736	0.0822636	0.706533	0.998427	0.0173332	0.110826	0.875718	0.994139	0.0476287	0.122659	0.697792	0.981
OPGS006832	ENSG00000287277	AL392086.3	10	6824275	7119808	p14	25	0.159	0.386	-0.0137692	0.0897794	0.878109	0.995969	-0.066184	0.128992	0.607891	0.989896	0.0354541	0.124991	0.776675	0.988629	-0.0386703	0.102814	0.706828	0.998427	-0.105818	0.149945	0.480365	0.968941	0.0208971	0.141192	0.882339	0.992875
OPGS005894	ENSG00000183439	TRIM61	4	164954446	164977668	q32.3	23	0.209	0.41	0.0169027	0.0758712	0.823706	0.995969	0.0583341	0.136229	0.6685	0.989896	-0.00172618	0.0913211	0.984919	0.998154	-0.0326616	0.0868975	0.707019	0.998427	0.0031936	0.159769	0.984052	0.99869	-0.0476868	0.103513	0.645026	0.976347
OPGS007666	ENSG00000243711		15	78863247	78863729	q25.1	19	0.127	0.143	-0.0240661	0.281625	0.9319	0.998278	0.180497	0.332026	0.5867	0.988375	-0.54842	0.531587	0.302228	0.978086	-0.120509	0.320732	0.707116	0.998427	-0.080925	0.383669	0.832947	0.993811	-0.211748	0.583592	0.716727	0.981564
OPGS005491	ENSG00000271780	AL118558.3	14	101948125	101963357	q32.31	54	0.239	0.451	0.0284147	0.0787652	0.718285	0.995969	0.00594274	0.109219	0.956608	0.996267	0.0527072	0.113633	0.642764	0.982116	-0.0334512	0.0890839	0.707287	0.998427	-0.0138431	0.126888	0.913126	0.996094	-0.0524345	0.125008	0.674888	0.978701
OPGS005673	ENSG00000134758	RNF138	18	32091874	32131561	q12.1	25	0.223	0.466	0.0887009	0.0733933	0.226828	0.974115	0.196273	0.116287	0.0914436	0.988235	0.0174873	0.0946342	0.853395	0.991966	0.0315297	0.0841635	0.70794	0.998427	0.190734	0.134893	0.157374	0.967947	-0.0700504	0.107774	0.515708	0.976347
OPGS008378	ENSG00000111412	C12orf49	12	116710171	116738070	q24.22	26	0.104	0.294	0.0110811	0.107586	0.917965	0.996125	0.0708589	0.167397	0.672078	0.989896	-0.0309655	0.140379	0.825416	0.990748	-0.046627	0.124556	0.708147	0.998427	0.0902207	0.201809	0.654833	0.976745	-0.130798	0.158283	0.408604	0.976347
OPGS004189	ENSG00000142856	ITGB3BP	1	63320884	63593721	p31.3	51	0.414	0.644	0.0563653	0.0629636	0.370678	0.991717	0.0460363	0.0869438	0.596462	0.988375	0.0676749	0.0912492	0.4583	0.982116	0.0270814	0.0723574	0.708202	0.998427	0.00250083	0.10136	0.980316	0.998481	0.0525487	0.103251	0.610794	0.976347
OPGS006600	ENSG00000143891	GALM	2	38666081	38741237	p22.1	41	0.17	0.395	-0.1068	0.107211	0.319171	0.991717	-0.158593	0.141961	0.263928	0.988375	-0.0380309	0.163529	0.8161	0.990748	-0.0468493	0.125415	0.708737	0.998427	-0.0260101	0.168627	0.877415	0.994139	-0.07252	0.187454	0.698854	0.981
OPGS006397	ENSG00000272447	AL135925.1	10	79825902	79827602	q22.3	11	0.181	0.366	0.0853585	0.182325	0.639665	0.995969	0.00490629	0.243557	0.983928	0.996267	0.187694	0.274826	0.494634	0.982116	0.0771593	0.206593	0.708787	0.998427	0.0806254	0.278642	0.772312	0.981304	0.0728039	0.307611	0.812909	0.990742
OPGS007735	ENSG00000232587		13	28214513	28215897	q12.2	5	0.124	0.254	-0.111027	0.146782	0.449406	0.991717	-0.148233	0.149266	0.320673	0.988375	0.985662	0.810676	0.224041	0.977463	0.0621957	0.166697	0.70907	0.998427	0.0337939	0.169974	0.842405	0.994139	0.757233	0.841826	0.36838	0.976347
OPGS007565	ENSG00000137285	TUBB2B	6	3223324	3231730	p25.2	4	0.13	0.271	0.177515	0.221167	0.422191	0.991717	0.284178	0.271819	0.295808	0.988375	-0.0314229	0.38042	0.934169	0.993924	0.0948214	0.254172	0.709104	0.998427	0.117898	0.315595	0.708721	0.976745	0.0521079	0.428318	0.903171	0.997881
OPGS004557	ENSG00000139610	CELA1	12	51328442	51346679	q13.13	10	0.345	0.588	0.0562669	0.0545136	0.301995	0.991717	0.004475	0.0877583	0.959332	0.996267	0.088781	0.0695515	0.201786	0.977039	0.0230722	0.0619063	0.709375	0.998427	-0.0635694	0.103183	0.537838	0.976745	0.071811	0.0773866	0.353433	0.976347
OPGS006085	ENSG00000176915	ANKLE2	12	132725503	132761832	q24.33	41	0.199	0.443	-0.0627493	0.0788664	0.426241	0.991717	-0.0289761	0.127191	0.81979	0.992132	-0.0837849	0.100488	0.404404	0.982116	-0.0334901	0.089878	0.709433	0.998427	0.00805466	0.148545	0.956757	0.998481	-0.0574309	0.112835	0.610765	0.976347
OPGS006053	ENSG00000105948	TTC26	7	139133744	139191986	q34	17	0.2	0.399	0.00326359	0.0599031	0.956552	0.998278	0.105667	0.132815	0.426268	0.988375	-0.0228819	0.0671092	0.73313	0.982116	-0.0253539	0.0680647	0.709522	0.998427	0.146759	0.156837	0.349405	0.967947	-0.0653175	0.0755649	0.387374	0.976347
OPGS008045	ENSG00000137563	GGH	8	63014881	63039407	q12.3	36	0.114	0.327	-0.0249569	0.094302	0.79128	0.995969	-0.157884	0.1633	0.333629	0.988375	0.0415464	0.115504	0.719073	0.982116	-0.0400824	0.107645	0.709627	0.998427	-0.0409406	0.18848	0.828042	0.992766	-0.0396293	0.131074	0.76239	0.985321
OPGS007318	ENSG00000133247	KMT5C	19	55339853	55348121	q13.42	43	0.139	0.368	0.0436136	0.108329	0.68724	0.995969	0.0279665	0.138864	0.84039	0.992132	0.0678357	0.173014	0.694998	0.982116	-0.0464351	0.124741	0.709705	0.998427	-0.0636171	0.163698	0.697554	0.976745	-0.0226025	0.192464	0.906514	0.997917
OPGS006695	ENSG00000198719	DLL1	6	170282206	170306565	q27	23	0.166	0.379	0.0500569	0.139154	0.719054	0.995969	0.0694489	0.179076	0.698151	0.989896	0.0204715	0.220929	0.926173	0.992309	-0.060168	0.162051	0.710422	0.998427	-0.0440839	0.21383	0.836663	0.994139	-0.0817173	0.24815	0.741925	0.983172
OPGS005415	ENSG00000116497	S100PBP	1	32816767	32858875	p35.1	20	0.245	0.461	-0.0169546	0.0808278	0.833853	0.995969	0.0531608	0.105284	0.61361	0.989896	-0.117563	0.12612	0.351258	0.982116	-0.0350927	0.0945366	0.710483	0.998427	0.120917	0.124428	0.331159	0.967947	-0.248963	0.145646	0.0873807	0.976347
OPGS004824	ENSG00000120708	TGFBI	5	136028988	136063818	q31.1	30	0.308	0.529	0.0179553	0.0709926	0.800332	0.995969	-0.144363	0.105621	0.171687	0.988235	0.152199	0.0960332	0.112999	0.977039	-0.0294067	0.0792581	0.71062	0.998427	-0.134883	0.119485	0.258954	0.967947	0.0535012	0.105945	0.613565	0.976347
OPGS006976	ENSG00000049247	UTS2	1	7843083	7853512	p36.23	12	0.153	0.174	0.00369591	0.029141	0.899076	0.995969	0.0352166	0.0983756	0.720358	0.989896	0.000663727	0.0305038	0.98264	0.998154	0.0119134	0.032118	0.710694	0.998427	0.086934	0.117255	0.458443	0.967947	0.00582492	0.0333867	0.861497	0.990742
OPGS006160	ENSG00000272047	GTF2H5	6	158168350	158199344	q25.3	22	0.194	0.353	0.0155713	0.0989275	0.874928	0.995969	-0.114998	0.151206	0.446932	0.988375	0.113321	0.130827	0.386384	0.982116	0.0410281	0.110616	0.710709	0.998427	-0.117252	0.168208	0.485759	0.969417	0.161733	0.146876	0.27083	0.976347
OPGS004770	ENSG00000125148	MT2A	16	56608584	56609497	q13	39	0.314	0.548	-0.0374102	0.068288	0.583809	0.995969	-0.0339435	0.0980542	0.729214	0.989896	-0.0406312	0.0951072	0.669223	0.982116	0.0290641	0.0783781	0.710772	0.998427	0.0334102	0.114417	0.770284	0.981304	0.0251874	0.107512	0.814771	0.990742
OPGS007083	ENSG00000134308	YWHAQ	2	9583967	9630997	p25.1	18	0.149	0.382	-0.0530255	0.0869791	0.542104	0.995103	-0.0155195	0.137945	0.910423	0.995095	-0.0777195	0.112021	0.487813	0.982116	-0.0369424	0.099783	0.711213	0.998427	0.0765543	0.15981	0.631915	0.976745	-0.109441	0.127732	0.391553	0.976347
OPGS006598	ENSG00000134152	KATNBL1	15	34140674	34210096	q14	77	0.17	0.402	0.0271087	0.0779678	0.728072	0.995969	0.0562277	0.121928	0.644687	0.989896	0.00695914	0.101371	0.945268	0.994549	0.0332565	0.0898279	0.711215	0.998427	0.0016139	0.14401	0.991058	0.998889	0.0533543	0.114867	0.6423	0.976347
OPGS005943	ENSG00000178607	ERN1	17	64039080	64130819	q23.3	12	0.207	0.407	-0.0432776	0.0817586	0.596574	0.995969	-0.02784	0.153387	0.855974	0.992132	-0.0493735	0.0965996	0.609271	0.982116	-0.034061	0.0920342	0.711315	0.998427	-0.0948594	0.178013	0.594116	0.976745	-0.0118719	0.107478	0.912046	0.997917
OPGS008530	ENSG00000119681	LTBP2	14	74498183	74612378	q24.3	23	0.101	0.309	0.000387959	0.119274	0.997405	0.999441	0.265999	0.166878	0.110942	0.988235	-0.278287	0.170934	0.103516	0.977039	0.0508768	0.137549	0.711472	0.998427	0.426462	0.199119	0.0322142	0.894292	-0.294392	0.191032	0.123302	0.976347
OPGS003724	ENSG00000140450	ARRDC4	15	97960703	97973833	q26.2	83	0.586	0.759	-0.0319614	0.0511816	0.532318	0.995035	-0.06141	0.0671659	0.360557	0.988375	0.00881413	0.0790219	0.911188	0.991966	-0.0218683	0.0591583	0.711638	0.998427	-0.0540281	0.0795505	0.497031	0.971974	0.0179056	0.0884453	0.839566	0.990742
OPGS005016	ENSG00000103723	AP3B2	15	82659281	82710112	q25.2	46	0.285	0.526	-0.0719084	0.106561	0.499795	0.991717	-0.115652	0.138925	0.405139	0.988375	-0.00938235	0.166021	0.954933	0.995845	-0.0449103	0.121505	0.711669	0.998427	-0.0964398	0.160227	0.547244	0.976745	0.0247954	0.186282	0.894109	0.995449
OPGS006552	ENSG00000283602		5	140569962	140594570	q31.3	16	0.173	0.395	-0.158785	0.172628	0.35767	0.991717	-0.165854	0.190589	0.384183	0.988375	-0.126275	0.406975	0.756351	0.984606	-0.0741509	0.200816	0.711943	0.998427	-0.134695	0.223334	0.546435	0.976745	0.181031	0.458335	0.692861	0.981
OPGS005980	ENSG00000167775	CD320	19	8302127	8308358	p13.2	30	0.204	0.404	-0.0153185	0.0783648	0.845019	0.995969	0.032677	0.137626	0.81232	0.992132	-0.0383235	0.0953001	0.687585	0.982116	-0.0326397	0.0884108	0.711992	0.998427	-0.0300709	0.159472	0.850434	0.994139	-0.0337491	0.106183	0.750607	0.983172
OPGS004449	ENSG00000079335	CDC14A	1	100325629	100520277	p21.2	61	0.363	0.58	-0.0244624	0.0571367	0.66855	0.995969	-0.0502315	0.0895251	0.574737	0.988375	-0.00674712	0.0741892	0.927537	0.992492	-0.0242183	0.0656462	0.712186	0.998427	-0.084998	0.1061	0.423067	0.967947	0.0134738	0.0835387	0.871867	0.990742
OPGS004340	ENSG00000112167	SAYSD1	6	39104063	39115193	p21.2	92	0.382	0.617	0.00144552	0.0608526	0.981048	0.998278	-0.0160011	0.0812516	0.84388	0.992132	0.0237039	0.0917783	0.796196	0.990338	0.0260142	0.0706393	0.712673	0.998427	0.00327298	0.0942215	0.972289	0.998481	0.0551083	0.106654	0.605363	0.976347
OPGS007174	ENSG00000133612	AGAP3	7	151085831	151144436	q36.1	14	0.144	0.348	-0.00100518	0.113177	0.992914	0.999071	-0.0524572	0.145807	0.719018	0.989896	0.0768977	0.179412	0.668207	0.982116	-0.0485602	0.13212	0.713212	0.998427	-0.0757327	0.173374	0.662245	0.976745	-0.0109067	0.203872	0.957335	0.998995
OPGS008260	ENSG00000187260	WDR86	7	151375909	151410727	q36.1	10	0.107	0.317	-0.0185978	0.083048	0.822804	0.995969	-0.00354791	0.187897	0.984935	0.996267	-0.0222398	0.0925574	0.810112	0.990748	-0.0347877	0.0946725	0.713281	0.998427	0.111517	0.220747	0.613432	0.976745	-0.0677481	0.104788	0.51794	0.976347
OPGS007142	ENSG00000165568	AKR1E2	10	4786629	4848062	p15.1	52	0.146	0.368	0.0288909	0.103416	0.779963	0.995969	0.0358178	0.1298	0.782589	0.991749	0.016824	0.170986	0.921619	0.991966	0.0438397	0.119415	0.713529	0.998427	0.0811061	0.153268	0.596682	0.976745	-0.0137067	0.190347	0.942595	0.998995
OPGS005229	ENSG00000175390	EIF3F	11	7970251	8001862	p15.4	43	0.263	0.499	-0.042544	0.0667499	0.523888	0.995035	0.0708309	0.103126	0.492184	0.988375	-0.124409	0.0876096	0.155596	0.977039	-0.0279702	0.076202	0.713579	0.998427	0.125112	0.120801	0.300346	0.967947	-0.129387	0.0982987	0.188087	0.976347
OPGS004891	ENSG00000132199	ENOSF1	18	670318	712662	p11.32	47	0.3	0.546	-0.0615028	0.0641113	0.337401	0.991717	0.0407168	0.0892123	0.6481	0.989896	-0.170871	0.0922488	0.0639858	0.962032	-0.0270905	0.0738164	0.71362	0.998427	0.0478926	0.104528	0.646823	0.976745	-0.101661	0.104244	0.329453	0.976347
OPGS006572	ENSG00000255197	AC090559.1	11	47381509	47409369	p11.2	22	0.172	0.391	-0.0625801	0.153328	0.683168	0.995969	-0.184159	0.201525	0.360807	0.988375	0.104548	0.23628	0.658145	0.982116	0.0637206	0.173677	0.713701	0.998427	0.0305003	0.230022	0.894512	0.994987	0.107577	0.264643	0.684376	0.979788
OPGS006786	ENSG00000233791	LINC01136	1	203292301	203321067	q32.1	17	0.161	0.238	0.0558211	0.0740748	0.451103	0.991717	0.138441	0.127689	0.278273	0.988375	0.0139066	0.090923	0.878439	0.991966	0.0311003	0.0847894	0.713772	0.998427	0.0910604	0.153298	0.552505	0.976745	0.00466855	0.101735	0.963399	0.998995
OPGS005885	ENSG00000165655	ZNF503	10	75397830	75401764	q22.2	29	0.21	0.459	0.0773171	0.107665	0.472679	0.991717	0.0070358	0.138854	0.959588	0.996267	0.183064	0.170395	0.282664	0.978086	-0.0452573	0.123499	0.714022	0.998427	-0.0903933	0.160942	0.574353	0.976745	0.0193541	0.192465	0.919901	0.998033
OPGS006442	ENSG00000007237	AC005747.1	17	9910606	10198606	p13.1	34	0.178	0.403	-0.0338202	0.0826437	0.682372	0.995969	0.0858239	0.132152	0.516059	0.988375	-0.110699	0.105926	0.295995	0.978086	-0.0341617	0.0932529	0.714116	0.998427	0.18516	0.153117	0.22656	0.967947	-0.163881	0.117718	0.163879	0.976347
OPGS004001	ENSG00000237004		7	32728569	32729011	p14.3	95	0.463	0.582	-0.00188755	0.0463111	0.967489	0.998278	0.0759018	0.0790405	0.33691	0.988375	-0.0425674	0.0571579	0.456432	0.982116	0.0194803	0.0531834	0.714152	0.998427	0.0980096	0.0947101	0.300745	0.967947	-0.0166842	0.0642698	0.795175	0.990742
OPGS003905	ENSG00000146426	TIAM2	6	154832697	155257723	q25.2	55	0.505	0.665	-0.00132956	0.059122	0.982058	0.998278	-0.0387195	0.079751	0.627318	0.989896	0.0442598	0.0880614	0.615245	0.982116	0.0250476	0.0684567	0.714447	0.998427	-0.023439	0.0935293	0.802119	0.983879	0.0809134	0.100417	0.420373	0.976347
OPGS004452	ENSG00000175489	LRRC25	19	18391137	18397622	p13.11	50	0.363	0.605	-0.00485705	0.0620267	0.937585	0.998278	0.0731777	0.0953558	0.442834	0.988375	-0.0621014	0.0816708	0.447024	0.982116	-0.0256821	0.0702451	0.714658	0.998427	0.0853587	0.108551	0.431665	0.967947	-0.105776	0.092179	0.25117	0.976347
OPGS006953	ENSG00000140319	SRP14	15	40035690	40039181	q15.1	14	0.154	0.3	0.0620507	0.0833311	0.456496	0.991717	0.216948	0.135843	0.110256	0.988235	-0.031429	0.105557	0.765898	0.986025	0.0343707	0.0940442	0.714758	0.998427	0.133403	0.151965	0.380024	0.967947	-0.0270886	0.119703	0.82097	0.990742
OPGS004180	ENSG00000188404	SELL	1	169690665	169711702	q24.2	38	0.416	0.635	-0.051858	0.0619664	0.402664	0.991717	-0.0338308	0.113739	0.76613	0.991749	-0.0594327	0.0738747	0.421104	0.982116	-0.0258454	0.0707546	0.7149	0.998427	-0.0846773	0.132491	0.522747	0.976745	-0.00237133	0.0836578	0.977387	0.999011
OPGS004048	ENSG00000233621	LINC01137	1	37333698	37474432	p34.3	101	0.45	0.672	0.00804049	0.0590616	0.891713	0.995969	-0.0548601	0.0769666	0.475983	0.988375	0.0981736	0.0921315	0.286613	0.978086	0.0248739	0.068118	0.714993	0.998427	-0.0322039	0.0906768	0.722477	0.976745	0.0987372	0.103164	0.338523	0.976347
OPGS004301	ENSG00000135862	LAMC1	1	183023420	183145592	q25.3	40	0.389	0.615	0.00522631	0.052884	0.921276	0.996805	0.0692341	0.0859255	0.420389	0.988375	-0.0338006	0.0670942	0.614417	0.982116	-0.0220346	0.0603488	0.715021	0.998427	0.0626734	0.0995305	0.528897	0.976745	-0.071296	0.0758977	0.347541	0.976347
OPGS008512	ENSG00000188428	BLOC1S5	6	8013567	8064396	p24.3	27	0.101	0.293	-0.0399113	0.104488	0.702485	0.995969	-0.00390942	0.17105	0.981766	0.996267	-0.0612972	0.131925	0.642191	0.982116	0.0431531	0.118324	0.715333	0.998427	0.182685	0.197611	0.355242	0.967947	-0.034824	0.147715	0.813625	0.990742
OPGS005233	ENSG00000187775	DNAH17	17	78423697	78577396	q25.3	56	0.263	0.441	-0.0275654	0.0639254	0.666314	0.995969	0.0227075	0.110665	0.837422	0.992132	-0.0527166	0.0782946	0.500749	0.982116	-0.0267206	0.073337	0.715594	0.998427	0.0687544	0.130155	0.597326	0.976745	-0.0711244	0.088765	0.422977	0.976347
OPGS007175	ENSG00000005801	ZNF195	11	3339261	3379222	p15.4	11	0.144	0.333	-0.0217866	0.100659	0.828645	0.995969	0.0255803	0.135207	0.849941	0.992132	-0.0805997	0.150689	0.592737	0.982116	-0.0425141	0.116742	0.71573	0.998427	-0.0424052	0.162164	0.79371	0.983879	-0.0425644	0.168066	0.800067	0.990742
OPGS005617	ENSG00000107099	DOCK8	9	214854	465259	p24.3	35	0.227	0.47	-0.0104266	0.102682	0.91912	0.996125	-0.0145638	0.116101	0.900175	0.994775	0.00441794	0.219687	0.983956	0.998154	0.043347	0.11918	0.716074	0.998427	0.0500395	0.135947	0.712812	0.976745	0.02105	0.247284	0.932162	0.998995
OPGS003811	ENSG00000146386	ABRACL	6	139028745	139043302	q24.1	42	0.545	0.722	-0.0476006	0.0482666	0.324035	0.991717	-0.055773	0.0686984	0.416876	0.988375	-0.0395948	0.0677952	0.559197	0.982116	-0.0200873	0.0552313	0.716087	0.998427	-0.0357775	0.0795312	0.652815	0.976745	-0.00546441	0.0767115	0.943212	0.998995
OPGS004667	ENSG00000197992	CLEC9A	12	10030678	10066031	p13.2	13	0.329	0.534	0.0134231	0.0530842	0.800373	0.995969	0.00710266	0.0892678	0.936583	0.995125	0.016868	0.0660018	0.798284	0.990338	0.0217639	0.0598739	0.716234	0.998427	0.104863	0.104491	0.31559	0.967947	-0.0188555	0.0730512	0.79632	0.990742
OPGS005604	ENSG00000189306	RRP7A	22	42507982	42519800	q13.2	7	0.23	0.437	0.0706814	0.24489	0.772868	0.995969	-0.0228201	0.258288	0.929597	0.995125	0.896828	0.76796	0.242885	0.977463	0.102925	0.28319	0.716271	0.998427	0.070556	0.298934	0.813413	0.987209	0.382529	0.88011	0.663825	0.97861
OPGS005535	ENSG00000182853	VMO1	17	4785285	4786433	p13.2	25	0.235	0.456	-0.0319348	0.0681057	0.639141	0.995969	-0.0997814	0.108572	0.358076	0.988375	0.0120787	0.0874367	0.890128	0.991966	-0.028191	0.0776095	0.716425	0.998427	-0.140671	0.126615	0.266563	0.967947	0.0395135	0.098238	0.687521	0.980769
OPGS008461	ENSG00000149657	LSM14B	20	62122461	62135374	q13.33	22	0.103	0.27	0.0471239	0.115994	0.68455	0.995969	0.112669	0.180427	0.532327	0.988375	0.000949883	0.151383	0.994994	0.998531	0.0477828	0.131548	0.71643	0.998427	0.28662	0.209829	0.171948	0.967947	-0.107016	0.16896	0.526484	0.976347
OPGS005368	ENSG00000231682	LINC01891	2	234444590	234454710	q37.1	36	0.249	0.499	0.015145	0.0797978	0.849472	0.995969	0.0842745	0.100375	0.401136	0.988375	-0.103626	0.131571	0.430929	0.982116	-0.033113	0.091233	0.716642	0.998427	0.0481685	0.116744	0.679901	0.976745	-0.160541	0.146185	0.272114	0.976347
OPGS004998	ENSG00000182957	SPATA13	13	23979805	24307074	q12.12	23	0.287	0.512	-0.0832753	0.0800356	0.298117	0.991717	-0.117613	0.100579	0.242259	0.988375	-0.0239917	0.132142	0.855927	0.991966	-0.0326389	0.0899562	0.716731	0.998427	-0.0845271	0.113776	0.457528	0.967947	0.0538458	0.146869	0.713899	0.981071
OPGS003568	ENSG00000160201	U2AF1	21	43092956	43107570	q22.3	38	0.766	0.832	-0.0147198	0.0462794	0.750437	0.995969	0.0157468	0.0561992	0.779327	0.991749	-0.078823	0.0815291	0.33364	0.978642	-0.0193868	0.0534765	0.716957	0.998427	0.0273626	0.0655544	0.676384	0.976745	-0.112318	0.0924315	0.224309	0.976347
OPGS004391	ENSG00000100304	TTLL12	22	43166622	43187134	q13.2	29	0.372	0.622	-0.0101463	0.0585212	0.862354	0.995969	-0.00262748	0.0822178	0.974506	0.996267	-0.0178471	0.0832688	0.830289	0.990754	-0.0242857	0.0670108	0.717042	0.998427	-0.0683764	0.0978899	0.484863	0.969417	0.0145852	0.091891	0.873887	0.991679
OPGS008193	ENSG00000259869	AL022344.1	10	42751178	42754693	q11.21	10	0.109	0.293	0.0429612	0.209792	0.837744	0.995969	0.136365	0.25056	0.586276	0.988375	-0.175884	0.383486	0.646489	0.982116	-0.0874664	0.241554	0.717278	0.998427	0.0749266	0.293207	0.798305	0.983879	-0.429827	0.425814	0.312771	0.976347
OPGS007909	ENSG00000223804		1	120340756	120341839	p12	10	0.118	0.306	0.161337	0.163958	0.325108	0.991717	0.283399	0.273257	0.299683	0.988375	0.0926148	0.204886	0.651247	0.982116	0.0667688	0.184867	0.717971	0.998427	-0.0605012	0.311453	0.845976	0.994139	0.135901	0.229626	0.553961	0.976347
OPGS007721	ENSG00000198853	RUSC2	9	35490111	35561898	p13.3	30	0.125	0.321	-0.0164946	0.098508	0.867021	0.995969	0.0226857	0.156116	0.884464	0.992132	-0.0423812	0.126928	0.738456	0.982116	-0.0408557	0.11323	0.718235	0.998427	-0.0462473	0.182254	0.799687	0.983879	-0.037425	0.144422	0.79553	0.990742
OPGS004480	ENSG00000154319	FAM167A	8	11421476	11475908	p23.1	23	0.358	0.604	-0.0164454	0.129343	0.898825	0.995969	0.176165	0.224213	0.432041	0.988375	-0.112523	0.158354	0.477344	0.982116	0.0525808	0.145754	0.718286	0.998427	0.221456	0.252911	0.381231	0.967947	-0.031388	0.178315	0.860274	0.990742
OPGS007302	ENSG00000182873	PRKCZ-AS1	1	2181794	2184389	p36.33	12	0.139	0.37	-0.0485718	0.126411	0.700803	0.995969	-0.0939424	0.155347	0.54536	0.988375	0.040311	0.217365	0.852874	0.991966	0.0527563	0.146248	0.718299	0.998427	-0.00640329	0.183379	0.972145	0.998481	0.155815	0.242164	0.519946	0.976347
OPGS006909	ENSG00000246363	LINC02458	12	89010681	89309571	q21.33	35	0.155	0.386	0.0406915	0.0993284	0.682051	0.995969	-0.0449412	0.129373	0.728309	0.989896	0.163573	0.154989	0.291249	0.978086	0.041192	0.114383	0.718754	0.998427	-0.0176231	0.151536	0.907417	0.99515	0.118902	0.174253	0.495016	0.976347
OPGS004138	ENSG00000013583	HEBP1	12	12974870	13000265	p13.1	64	0.426	0.61	0.0488637	0.0614546	0.426545	0.991717	0.078144	0.0826152	0.34421	0.988375	0.0125831	0.0919246	0.891122	0.991966	0.024932	0.0694419	0.71957	0.998427	0.0541046	0.095013	0.569055	0.976745	-0.0085099	0.101683	0.933303	0.998995
OPGS004546	ENSG00000181031	RPH3AL	17	212389	386254	p13.3	21	0.347	0.586	-0.0165215	0.0657708	0.80166	0.995969	-0.0164912	0.0928881	0.859085	0.992132	-0.0165334	0.0930878	0.859028	0.991966	-0.0268969	0.0749336	0.719638	0.998427	-0.014451	0.107481	0.893046	0.994886	-0.0386123	0.10445	0.711627	0.981
OPGS003996	ENSG00000104450	SPAG1	8	100157906	100259278	q22.2	59	0.464	0.678	-0.0160198	0.0574193	0.780247	0.995969	-0.0303995	0.082694	0.713161	0.989896	-0.00262969	0.0797508	0.973695	0.998154	0.0235026	0.0656557	0.720367	0.998427	-0.0178914	0.0953093	0.851096	0.994139	0.0608247	0.0905286	0.501657	0.976347
OPGS007382	ENSG00000168672	LRATD2	8	126552443	126558478	q24.21	28	0.137	0.317	-0.232706	0.139525	0.0953468	0.944	-0.441605	0.210398	0.0358257	0.988235	-0.0687962	0.186503	0.712221	0.982116	-0.0567482	0.158595	0.720479	0.998427	-0.172336	0.246342	0.484189	0.969417	0.0250558	0.207186	0.903744	0.997881
OPGS004049	ENSG00000166086	JAM3	11	134069071	134152001	q25	60	0.45	0.688	0.0622005	0.0521974	0.233403	0.974863	-0.0305193	0.0804849	0.704545	0.989896	0.12965	0.0686117	0.0588081	0.961119	0.0211721	0.0591971	0.720602	0.998427	-0.0889617	0.0941291	0.344607	0.967947	0.0933628	0.0761928	0.220443	0.976347
OPGS004346	ENSG00000271952	LINC01954	2	10837758	10901931	p25.1	28	0.381	0.548	-0.0244688	0.0522599	0.639632	0.995969	-0.254434	0.0995165	0.0105671	0.988235	0.063307	0.0615112	0.303388	0.978086	-0.0214296	0.0599496	0.720747	0.998427	-0.303311	0.115126	0.00842343	0.868162	0.0838738	0.0704024	0.233517	0.976347
OPGS007816	ENSG00000125869	LAMP5	20	9514358	9530524	p12.2	35	0.122	0.342	0.0101091	0.0879139	0.908454	0.995969	-0.0506457	0.134873	0.707283	0.989896	0.0549599	0.11589	0.635329	0.982116	0.0357894	0.100167	0.720869	0.998427	-0.0555537	0.158851	0.726548	0.976745	0.096033	0.129025	0.456698	0.976347
OPGS004856	ENSG00000160183	TMPRSS3	21	42371887	42396091	q22.3	46	0.303	0.547	-0.0418082	0.0613022	0.495238	0.991717	-0.127169	0.0934684	0.173654	0.988235	0.0226382	0.0812279	0.780475	0.988629	-0.0247396	0.0692538	0.720919	0.998427	-0.118514	0.107538	0.27043	0.967947	0.0417274	0.0905425	0.644899	0.976347
OPGS004453	ENSG00000151470	C4orf33	4	129093317	129116640	q28.2	75	0.363	0.571	-0.0015807	0.0513447	0.97544	0.998278	0.100295	0.0900848	0.265564	0.988375	-0.0506304	0.0625073	0.417945	0.982116	-0.0210427	0.0589285	0.721025	0.998427	0.0382988	0.104004	0.712692	0.976745	-0.0490799	0.0715004	0.492443	0.976347
OPGS004506	ENSG00000075240	GRAMD4	22	46576012	46679790	q13.31	78	0.353	0.589	0.00695095	0.0529649	0.895588	0.995969	-0.103689	0.0926369	0.263011	0.988375	0.0607333	0.0645841	0.347025	0.982116	0.0215018	0.0602702	0.721274	0.998427	-0.0368496	0.107539	0.731853	0.976745	0.048201	0.0727565	0.507653	0.976347
OPGS006128	ENSG00000140368	PSTPIP1	15	76993359	77037475	q24.3	45	0.196	0.411	0.0152083	0.134448	0.909939	0.995969	-0.131975	0.199449	0.508167	0.988375	0.137789	0.182018	0.449047	0.982116	-0.0546744	0.153583	0.721845	0.998427	-0.348637	0.232488	0.13372	0.967947	0.173363	0.204825	0.397333	0.976347
OPGS007412	ENSG00000244682		1	161581339	161605662	q23.3	11	0.135	0.313	0.0803697	0.191505	0.674723	0.995969	-0.248809	0.263676	0.345366	0.988375	0.44883	0.2789	0.107553	0.977039	0.0790337	0.222495	0.722428	0.998427	-0.16393	0.304644	0.590506	0.976745	0.356814	0.325737	0.273339	0.976347
OPGS005344	ENSG00000100422	CERK	22	46684410	46738252	q13.31	28	0.253	0.499	-0.0508727	0.0756057	0.50103	0.991717	-0.153216	0.10906	0.160056	0.988235	0.0438673	0.104958	0.675983	0.982116	-0.0307463	0.0868156	0.723221	0.998427	-0.127296	0.127367	0.317581	0.967947	0.0530481	0.118661	0.654834	0.976347
OPGS005974	ENSG00000259845		15	30815271	30844153	q13.2	16	0.205	0.459	-0.0223564	0.117429	0.849009	0.995969	0.0949815	0.15639	0.543626	0.988375	-0.174039	0.177809	0.327681	0.978086	0.0474648	0.134022	0.723222	0.998427	0.198537	0.18242	0.27644	0.967947	-0.129853	0.197659	0.51121	0.976347
OPGS005137	ENSG00000052126	PLEKHA5	12	19129669	19376400	p12.3	77	0.273	0.428	0.0566814	0.060659	0.350083	0.991717	0.154651	0.106502	0.146475	0.988235	0.0096401	0.0737953	0.896066	0.991966	0.0241111	0.0681185	0.72337	0.998427	0.127118	0.122375	0.29892	0.967947	-0.0221307	0.081991	0.787224	0.990742
OPGS007795	ENSG00000173214	MFSD4B	6	111259327	111445354	q21	64	0.122	0.331	0.113346	0.120169	0.345569	0.991717	0.0354382	0.165058	0.829999	0.992132	0.201018	0.175207	0.251251	0.978086	0.0481917	0.136324	0.723707	0.998427	-0.00467236	0.188921	0.980269	0.998481	0.105468	0.196767	0.591955	0.976347
OPGS003890	ENSG00000111846	GCNT2	6	10492223	10629368	p24.3	54	0.511	0.684	0.0223192	0.0472311	0.636531	0.995969	0.0444715	0.0709326	0.530689	0.988375	0.00467103	0.0632813	0.941159	0.994549	0.019129	0.0542516	0.724391	0.998427	0.0458279	0.0840188	0.585445	0.976745	3.68769359299912e-05	0.0710141	0.999586	0.999846
OPGS005955	ENSG00000140455	USP3	15	63504511	63594640	q22.31	50	0.206	0.444	0.0669157	0.109015	0.539334	0.995035	0.0342913	0.113082	0.761706	0.991749	0.49108	0.408075	0.228819	0.977463	0.0450075	0.127669	0.724439	0.998427	-0.00409605	0.133152	0.975459	0.998481	0.59783	0.446976	0.18106	0.976347
OPGS005362	ENSG00000215305	VPS16	20	2840703	2866732	p13	19	0.25	0.479	-0.00316164	0.0784218	0.967841	0.998278	0.0498918	0.132672	0.706878	0.989896	-0.0316341	0.0971965	0.744829	0.983654	0.0317569	0.090104	0.724503	0.998427	0.065501	0.154041	0.670678	0.976745	0.0141932	0.111039	0.89829	0.996395
OPGS004865	ENSG00000198848	CES1	16	55802851	55833337	q12.2	14	0.303	0.531	-0.0125335	0.0753967	0.867973	0.995969	-0.12119	0.0993782	0.222661	0.988375	0.135156	0.115873	0.243447	0.977463	-0.0304133	0.0863156	0.724576	0.998427	-0.15182	0.114193	0.183681	0.967947	0.131826	0.132046	0.318118	0.976347
OPGS007131	ENSG00000262097	LINC02185	16	13995606	14016109	p13.12	18	0.147	0.378	-0.070466	0.0948828	0.457685	0.991717	-0.123831	0.130834	0.343908	0.988375	-0.0112558	0.137769	0.934885	0.994066	-0.0392085	0.111489	0.725079	0.998427	-0.181962	0.157176	0.246987	0.967947	0.105477	0.158261	0.505106	0.976347
OPGS008567	ENSG00000250012	AC079848.1					10	0.1	0.303	-0.0270969	0.112441	0.809564	0.995969	-0.0672905	0.165514	0.684335	0.989896	0.00734366	0.153158	0.961757	0.996961	-0.045297	0.128886	0.725251	0.998427	-0.256874	0.193188	0.183632	0.967947	0.124609	0.173159	0.471758	0.976347
OPGS008304	ENSG00000057294	PKP2	12	32790745	32896798	p11.21	29	0.107	0.309	0.0648181	0.0941198	0.491027	0.991717	0.0662846	0.153689	0.666258	0.989896	0.0638857	0.119008	0.591393	0.982116	0.0388648	0.110607	0.725306	0.998427	-0.0124342	0.188433	0.947388	0.997027	0.0657749	0.136562	0.630055	0.976347
OPGS005437	ENSG00000214975		6	24976419	24976982	p22.3	17	0.243	0.483	0.0408795	0.0921398	0.657282	0.995969	0.0606532	0.12016	0.61372	0.989896	0.0126439	0.14346	0.929769	0.993328	0.037022	0.105421	0.725453	0.998427	0.0517128	0.141649	0.715054	0.976745	0.0187505	0.157709	0.90536	0.997917
OPGS004902	ENSG00000116062	MSH6	2	47695530	47810063	p16.3	131	0.299	0.529	-0.0777171	0.0930319	0.403503	0.991717	-0.083848	0.0976191	0.390379	0.988375	-0.0170011	0.306713	0.955796	0.996536	-0.0370432	0.105539	0.725597	0.998427	-0.0528142	0.11079	0.633571	0.976745	0.116724	0.345621	0.735572	0.982738
OPGS006940	ENSG00000235290		6	29956596	29958570	p22.1	5	0.154	0.345	-0.135485	0.126231	0.283132	0.991717	-0.418701	0.176273	0.0175344	0.988235	0.16361	0.181392	0.367075	0.982116	-0.0508198	0.144793	0.725602	0.998427	-0.281275	0.208246	0.176797	0.967947	0.16521	0.201674	0.412676	0.976347
OPGS006273	ENSG00000261253	AC137932.2	16	89320452	89325110	q24.3	41	0.188	0.419	0.00959351	0.0771929	0.901094	0.995969	-0.0294225	0.114978	0.79803	0.992132	0.0415785	0.104116	0.689637	0.982116	0.0307328	0.0876229	0.725784	0.998427	-0.0270356	0.134261	0.840413	0.994139	0.0735297	0.115597	0.52472	0.976347
OPGS007386	ENSG00000109180	OCIAD1	4	48805212	48861817	p11	45	0.136	0.357	-0.060088	0.0996415	0.54648	0.995103	-0.291039	0.155188	0.060738	0.988235	0.102159	0.130133	0.432432	0.982116	-0.0399347	0.113894	0.725865	0.998427	-0.199998	0.178733	0.263151	0.967947	0.0695256	0.147816	0.638104	0.976347
OPGS006489	ENSG00000124102	PI3	20	45174902	45176544	q13.12	33	0.176	0.399	-0.0370926	0.0964254	0.700477	0.995969	-0.0556034	0.126295	0.659744	0.989896	-0.0112069	0.149214	0.940131	0.994549	-0.0388825	0.110903	0.72589	0.998427	-0.0728654	0.149428	0.625813	0.976745	0.00278922	0.165362	0.986542	0.999846
OPGS007900	ENSG00000278834	AC073508.3	17	40648025	40649731	q21.2	11	0.118	0.332	0.162814	0.0956436	0.0886992	0.944	0.338123	0.152646	0.0267549	0.988235	0.0495483	0.122773	0.686524	0.982116	0.0376279	0.107394	0.726058	0.998427	0.251194	0.175403	0.152117	0.967947	-0.0905708	0.135927	0.505206	0.976347
OPGS004290	ENSG00000065457	ADAT1	16	75596868	75623300	q23.1	83	0.39	0.582	-0.0181141	0.0658475	0.783246	0.995969	0.0032602	0.0862037	0.969831	0.996267	-0.0479928	0.101961	0.637857	0.982116	-0.0265061	0.0756627	0.726099	0.998427	-0.00499952	0.101717	0.960799	0.998481	-0.0530583	0.113115	0.639023	0.976347
OPGS006641	ENSG00000052749	RRP12	10	97356357	97426076	q24.1	8	0.168	0.408	-0.0974667	0.248593	0.695004	0.995969	-0.38061	0.305414	0.212688	0.988375	0.459694	0.428534	0.2834	0.978086	-0.100378	0.286618	0.726176	0.998427	-0.220686	0.352976	0.53183	0.976745	0.132306	0.490747	0.787467	0.990742
OPGS004889	ENSG00000170558	CDH2	18	27932879	28177946	q12.1	94	0.3	0.521	0.0242216	0.0789726	0.759065	0.995969	0.0025404	0.0943316	0.978515	0.996267	0.0748666	0.144244	0.603742	0.982116	0.0317116	0.0905904	0.726298	0.998427	0.0210832	0.10866	0.846154	0.994139	0.0557782	0.163816	0.733485	0.982738
OPGS007384	ENSG00000234745	HLA-B	6	31353872	31367067	p21.33	21	0.137	0.36	0.0168183	0.081639	0.836785	0.995969	0.125301	0.14981	0.402931	0.988375	-0.0289988	0.0973542	0.765803	0.986025	0.0328241	0.0937878	0.726352	0.998427	0.0206177	0.174693	0.90605	0.99515	0.0377351	0.11112	0.734167	0.982738
OPGS005722	ENSG00000153347	FAM81B	5	95391366	95450454	q15	6	0.22	0.292	-0.191117	0.249457	0.443598	0.991717	0.407763	0.339879	0.230244	0.988375	-0.895366	0.368292	0.0150519	0.871329	-0.100247	0.286562	0.72647	0.998427	0.423656	0.402155	0.292128	0.967947	-0.642614	0.409065	0.116198	0.976347
OPGS005417	ENSG00000091640	SPAG7	17	4959226	4967817	p13.2	13	0.245	0.345	-0.0104614	0.26811	0.968875	0.998278	-0.109919	0.282717	0.697428	0.989896	0.874231	0.843174	0.299814	0.978086	0.103109	0.295152	0.726832	0.998427	0.00129906	0.311197	0.996669	0.999236	1.00524	0.926845	0.278107	0.976347
OPGS006139	ENSG00000068654	POLR1A	2	86020216	86106155	p11.2	51	0.195	0.378	-0.0083178	0.0653128	0.898661	0.995969	0.00195139	0.121485	0.987184	0.996267	-0.0124844	0.077434	0.871915	0.991966	-0.0260558	0.074615	0.726937	0.998427	-0.0811461	0.146668	0.580082	0.976745	-0.00681414	0.0866371	0.93731	0.998995
OPGS007534	ENSG00000132286	TIMM10B	11	6481501	6484681	p15.4	13	0.131	0.338	0.0168537	0.0995279	0.865532	0.995969	0.142652	0.142724	0.317558	0.988375	-0.102288	0.138903	0.461488	0.982116	-0.0404063	0.115777	0.727088	0.998427	0.0084107	0.167759	0.960014	0.998481	-0.084697	0.159884	0.596291	0.976347
OPGS004266	ENSG00000237803	LINC00211	2	37778672	37916539	p22.2	41	0.397	0.611	0.0276504	0.0531796	0.603102	0.995969	0.116979	0.0820463	0.153934	0.988235	-0.0371041	0.0698698	0.595387	0.982116	0.0212106	0.0608273	0.727313	0.998427	0.0927866	0.0973375	0.340466	0.967947	-0.0246468	0.0779092	0.751734	0.983172
OPGS004031	ENSG00000236397		2	113599036	113601261	q14.1	41	0.456	0.693	0.0728678	0.0960162	0.447905	0.991717	-0.07707	0.123982	0.534189	0.988375	0.298111	0.151913	0.0497179	0.957077	0.0383273	0.110031	0.72759	0.998427	-0.165339	0.14413	0.251319	0.967947	0.324493	0.170787	0.0574346	0.976347
OPGS004884	ENSG00000157426	AASDH	4	56338287	56387508	q12	38	0.301	0.532	0.0774881	0.0643392	0.228448	0.974115	0.102975	0.0903654	0.254476	0.988375	0.0512488	0.0915947	0.575808	0.982116	0.0259086	0.0744158	0.72772	0.998427	0.0874354	0.106959	0.413663	0.967947	-0.0318024	0.10358	0.758819	0.984519
OPGS007314	ENSG00000006007	GDE1	16	19501693	19522123	p12.3	25	0.139	0.33	-0.0547586	0.100566	0.586095	0.995969	-0.263518	0.174763	0.131591	0.988235	0.0486209	0.123003	0.692634	0.982116	-0.0399769	0.114891	0.727875	0.998427	-0.130648	0.206567	0.527077	0.976745	0.000636043	0.138198	0.996328	0.999846
OPGS006525	ENSG00000196693	ZNF33B	10	42574185	42638570	q11.21	9	0.174	0.379	-0.0425013	0.214008	0.842579	0.995969	-0.30213	0.289627	0.296871	0.988375	0.269993	0.317771	0.395521	0.982116	0.0856968	0.246401	0.727995	0.998427	-0.1397	0.339656	0.680853	0.976745	0.335931	0.357909	0.347941	0.976347
OPGS003889	ENSG00000152219	ARL14EP	11	30323104	30338458	p14.1	78	0.511	0.678	0.0318134	0.0465461	0.494303	0.991717	-0.0255129	0.0747991	0.733039	0.989896	0.0680414	0.0594619	0.252506	0.978086	0.0183919	0.0529492	0.728329	0.998427	-0.0365796	0.0865111	0.672418	0.976745	0.0513008	0.0669428	0.443475	0.976347
OPGS004928	ENSG00000170298	LGALS9B	17	20449395	20467539	p11.2	5	0.295	0.563	-0.0571528	0.127787	0.654693	0.995969	0.183089	0.211764	0.387263	0.988375	-0.194908	0.160324	0.224097	0.977463	-0.0504456	0.145298	0.72845	0.998427	0.232269	0.244943	0.342999	0.967947	-0.204168	0.180583	0.258223	0.976347
OPGS003578	ENSG00000112299	VNN1	6	132680849	132714055	q23.2	83	0.724	0.86	-0.0235963	0.041814	0.57254	0.995969	0.016592	0.0605795	0.784171	0.991749	-0.0601456	0.0577778	0.297884	0.978086	-0.0164873	0.0475362	0.728715	0.998427	0.0570404	0.0696261	0.41265	0.967947	-0.0807839	0.0650987	0.214626	0.976347
OPGS004586	ENSG00000231365	WARS2-AS1	1	119140391	119362600	p12	97	0.341	0.55	-0.0528681	0.072291	0.464582	0.991717	-0.0315867	0.0840686	0.707121	0.989896	-0.112977	0.141444	0.424438	0.982116	-0.0284759	0.0821435	0.728846	0.998427	0.0168754	0.097105	0.862035	0.994139	-0.142254	0.153851	0.355163	0.976347
OPGS005809	ENSG00000167363	FN3K	17	82735615	82751196	q25.3	21	0.214	0.453	-0.0464345	0.0952781	0.626005	0.995969	0.00193047	0.138898	0.988911	0.997102	-0.0893401	0.130885	0.494868	0.982116	0.0374518	0.108086	0.728966	0.998427	0.13071	0.162078	0.419977	0.967947	-0.037221	0.145015	0.797434	0.990742
OPGS003917	ENSG00000274422	AC245060.5	22	22283928	22287220	q11.22	30	0.5	0.727	0.016785	0.0571771	0.769094	0.995969	-4.00334e-06	0.074827	0.999957	0.999957	0.0402884	0.0885772	0.649225	0.982116	0.0229979	0.0663832	0.729011	0.998427	0.00139538	0.0883041	0.987392	0.998889	0.0509847	0.10058	0.61222	0.976347
OPGS005349	ENSG00000167526	RPL13	16	89560677	89567834	q24.3	33	0.252	0.448	-0.0588222	0.0720603	0.414333	0.991717	-0.0809204	0.105615	0.443566	0.988375	-0.0395399	0.0985239	0.688183	0.982116	-0.0281125	0.0812599	0.729375	0.998427	-0.019042	0.121557	0.87552	0.994139	-0.035395	0.109191	0.745819	0.983172
OPGS006730	ENSG00000101361	NOP56	20	2652593	2658393	p13	21	0.164	0.396	0.0626757	0.0767392	0.414079	0.991717	0.0601953	0.124781	0.629516	0.989896	0.0641318	0.0972788	0.509731	0.982116	0.0302748	0.0876678	0.729842	0.998427	0.0780542	0.147243	0.59604	0.976745	0.00403211	0.109069	0.97051	0.998995
OPGS005303	ENSG00000169738	DCXR	17	82035136	82037709	q25.3	7	0.256	0.431	0.104611	0.145934	0.473476	0.991717	0.423036	0.291285	0.146415	0.988235	-0.00209955	0.168617	0.990065	0.998531	0.0574394	0.166554	0.730192	0.998427	0.244272	0.331728	0.461511	0.967947	-0.00552881	0.192531	0.977091	0.999011
OPGS007891	ENSG00000123500	COL10A1	6	116118909	116158747	q22.1	12	0.119	0.232	0.00827608	0.183542	0.964035	0.998278	0.0821564	0.244062	0.736402	0.99067	-0.0878051	0.278314	0.75239	0.984606	0.0730165	0.211898	0.730408	0.998427	0.301055	0.28548	0.291628	0.967947	-0.206952	0.316358	0.513003	0.976347
OPGS004306	ENSG00000146592	CREB5	7	28299321	28825894	p15.1	45	0.388	0.597	0.016685	0.0605602	0.782923	0.995969	0.0811409	0.0826459	0.326203	0.988375	-0.0580851	0.0890179	0.514072	0.982116	-0.0234193	0.0680813	0.730854	0.998427	0.0495211	0.0941893	0.599054	0.976745	-0.10322	0.0985193	0.294771	0.976347
OPGS005425	ENSG00000103489	XYLT1	16	17101769	17470960	p12.3	56	0.244	0.479	-0.0460096	0.074108	0.534702	0.995035	-0.0251672	0.106472	0.813143	0.992132	-0.0655269	0.103159	0.525295	0.982116	-0.0290464	0.0844465	0.730875	0.998427	0.00602449	0.123533	0.961104	0.998481	-0.0597387	0.115631	0.605414	0.976347
OPGS006259	ENSG00000258504	AL157871.1	14	100291117	100294656	q32.2	25	0.188	0.435	-0.0281509	0.0807067	0.727236	0.995969	0.0652606	0.119377	0.5846	0.988375	-0.106794	0.109533	0.329564	0.978642	-0.0316423	0.0920624	0.731068	0.998427	0.0483647	0.137989	0.725966	0.976745	-0.0957665	0.123553	0.438279	0.976347
OPGS005693	ENSG00000225171		1	166868748	166869209	q24.1	98	0.222	0.461	-0.0229127	0.0834272	0.783591	0.995969	0.0561475	0.109191	0.607102	0.989896	-0.133785	0.129307	0.300842	0.978086	-0.0333716	0.097246	0.731473	0.998427	0.00351029	0.130059	0.978468	0.998481	-0.0800047	0.14633	0.584556	0.976347
OPGS006578	ENSG00000067221	STOML1	15	73978926	73994622	q24.1	27	0.171	0.425	0.00207121	0.0828829	0.980063	0.998278	0.0539826	0.126538	0.669662	0.989896	-0.036911	0.109652	0.736403	0.982116	-0.0328728	0.0957975	0.731487	0.998427	0.131513	0.150165	0.381144	0.967947	-0.145856	0.124472	0.241277	0.976347
OPGS007009	ENSG00000196218	RYR1	19	38433691	38595273	q13.2	31	0.151	0.299	0.051876	0.113995	0.649057	0.995969	0.0889006	0.138308	0.520372	0.988375	-0.0265266	0.201187	0.895102	0.991966	0.0438136	0.127796	0.731719	0.998427	0.210796	0.156958	0.179271	0.967947	-0.286106	0.220702	0.194858	0.976347
OPGS004062	ENSG00000187164	SHTN1	10	116881477	117126586	q25.3	38	0.446	0.679	0.0975152	0.0726031	0.179231	0.974115	0.241244	0.132564	0.0687846	0.988235	0.0359271	0.0867719	0.678844	0.982116	0.0276837	0.0807918	0.731858	0.998427	0.1673	0.152101	0.271363	0.967947	-0.0271893	0.0953537	0.775536	0.987104
OPGS007661	ENSG00000011260	UTP18	17	51260546	51297936	q21.33	5	0.127	0.321	-0.0671646	0.217881	0.757882	0.995969	0.000653444	0.221364	0.997645	0.999046	-2.1228	1.21918	0.0816523	0.977039	0.0862712	0.251999	0.732089	0.998427	0.154077	0.256671	0.548314	0.976745	-1.70439	1.31863	0.196169	0.976347
OPGS004066	ENSG00000159228	CBR1	21	36069941	36073166	q22.12	66	0.446	0.626	0.049699	0.0614983	0.419012	0.991717	0.064536	0.0840572	0.442628	0.988375	0.0325774	0.0901676	0.717877	0.982116	0.0239424	0.0699382	0.732097	0.998427	0.101078	0.0996104	0.310233	0.967947	-0.0510753	0.09824	0.603131	0.976347
OPGS007897	ENSG00000258741		15	92733823	92734195	q26.1	18	0.118	0.34	0.0388302	0.0964745	0.687322	0.995969	-0.0156256	0.142174	0.912485	0.995125	0.0852358	0.131288	0.516193	0.982116	-0.0378949	0.110755	0.732237	0.998427	-0.222598	0.16656	0.181405	0.967947	0.108685	0.14841	0.463968	0.976347
OPGS005382	ENSG00000284707	AC079781.5	7	97851688	97972985	q21.3	35	0.248	0.492	-0.0901877	0.0942289	0.33851	0.991717	-0.122108	0.142742	0.392305	0.988375	-0.0654794	0.125394	0.601539	0.982116	0.0367178	0.107628	0.732986	0.998427	0.0825951	0.168944	0.624919	0.976745	0.00537497	0.139558	0.969278	0.998995
OPGS005356	ENSG00000198677	TTC37	5	95461755	95555050	q15	14	0.251	0.421	0.0309249	0.0968831	0.749577	0.995969	0.0664854	0.108223	0.538993	0.988375	-0.112413	0.217243	0.60484	0.982116	0.0381856	0.112044	0.733248	0.998427	0.0448683	0.125561	0.720836	0.976745	0.0120156	0.247736	0.961316	0.998995
OPGS004582	ENSG00000121380	BCL2L14	12	12049844	12211084	p13.2	40	0.342	0.562	-0.06127	0.0562982	0.276457	0.991717	-0.0170188	0.0911518	0.85189	0.992132	-0.0885211	0.0715674	0.216127	0.977463	-0.0219679	0.0644626	0.733265	0.998427	-0.0150827	0.107913	0.888843	0.994886	-0.0257617	0.0803392	0.748466	0.983172
OPGS003738	ENSG00000265992	ESRG	3	54632109	54657002	p14.3	71	0.577	0.762	-0.00170321	0.0597706	0.977267	0.998278	-0.0341016	0.0665136	0.60816	0.989896	0.134049	0.136151	0.324837	0.978086	-0.0233933	0.0687256	0.733566	0.998427	-0.0404438	0.076317	0.596151	0.976745	0.0495889	0.157812	0.753348	0.983172
OPGS005428	ENSG00000095397	WHRN	9	114402078	114505473	q32	33	0.244	0.491	-0.0556445	0.0933013	0.550911	0.995103	-0.00744153	0.105785	0.943919	0.995209	-0.223869	0.197709	0.257502	0.978086	-0.0364092	0.106998	0.733647	0.998427	-0.0193468	0.12202	0.87402	0.994139	-0.0928211	0.222152	0.676073	0.978701
OPGS007258	ENSG00000180914	OXTR	3	8750381	8769628	p25.3	30	0.141	0.368	0.0134773	0.0998212	0.8926	0.995969	-0.326237	0.142145	0.0217278	0.988235	0.347775	0.140976	0.0136288	0.871329	0.0389842	0.114635	0.733801	0.998427	-0.356718	0.163783	0.0294066	0.894292	0.42493	0.161636	0.00856516	0.96398
OPGS006062	ENSG00000131370	SH3BP5	3	15254353	15341368	p25.1	27	0.2	0.429	0.0099746	0.0943201	0.915779	0.996125	-0.0174246	0.132793	0.895604	0.993766	0.0378314	0.133922	0.777569	0.988629	0.0365312	0.107639	0.73432	0.998427	-0.0333204	0.155843	0.830697	0.993533	0.100154	0.148775	0.500824	0.976347
OPGS004683	ENSG00000127952	STYXL1	7	75996338	76048004	q11.23	17	0.326	0.425	0.0826769	0.230269	0.719561	0.995969	0.0139027	0.347939	0.968127	0.996267	0.136152	0.307021	0.657432	0.982116	0.087959	0.259351	0.734496	0.998427	0.0407201	0.403183	0.919553	0.996555	0.121161	0.338536	0.72042	0.981891
OPGS004798	ENSG00000089335	ZNF302	19	34677639	34686397	q13.11	30	0.31	0.445	-0.0142799	0.0767098	0.852323	0.995969	0.00932628	0.102393	0.927427	0.995125	-0.0444228	0.115738	0.701111	0.982116	-0.030211	0.0891349	0.734659	0.998427	-0.0183322	0.124147	0.882607	0.994886	-0.0427828	0.127956	0.738111	0.982738
OPGS005834	ENSG00000165716	DIPK1B	9	136712572	136724742	q34.3	23	0.213	0.445	0.0395755	0.0802229	0.621787	0.995969	0.120211	0.122428	0.326155	0.988375	-0.0210954	0.106189	0.84253	0.991966	0.0308462	0.0911034	0.734923	0.998427	0.192276	0.141799	0.175108	0.967947	-0.082752	0.118975	0.486716	0.976347
OPGS004223	ENSG00000159840	ZYX	7	143381295	143391111	q34	22	0.407	0.634	-0.0210898	0.0932644	0.821101	0.995969	-0.167199	0.115354	0.147214	0.988235	0.256113	0.158922	0.107056	0.977039	0.0363747	0.107467	0.735006	0.998427	-0.150931	0.134047	0.260185	0.967947	0.375689	0.180359	0.0372504	0.976347
OPGS005757	ENSG00000163602	RYBP	3	72371825	72446621	p13	37	0.217	0.469	0.0485908	0.0718562	0.498899	0.991717	0.0493188	0.111083	0.657057	0.989896	0.0480233	0.0941821	0.610123	0.982116	0.0276886	0.0819395	0.735427	0.998427	0.0749373	0.127345	0.556223	0.976745	-0.00569004	0.106994	0.957588	0.998995
OPGS007472	ENSG00000167637	ZNF283	19	43827321	43852017	q13.31	8	0.133	0.357	-0.0139446	0.103511	0.892836	0.995969	-0.0877165	0.161047	0.585985	0.988375	0.0379621	0.135078	0.778681	0.988629	0.039442	0.116777	0.735547	0.998427	-0.0278336	0.191743	0.884584	0.994886	0.0790418	0.14717	0.591213	0.976347
OPGS005022	ENSG00000126467	TSKS	19	49739753	49763306	q13.33	36	0.284	0.536	-0.0146812	0.0754208	0.845662	0.995969	-0.223154	0.115787	0.0539435	0.988235	0.139562	0.0996153	0.16121	0.977039	0.0286541	0.0851888	0.736599	0.998427	-0.0605991	0.134043	0.651207	0.976745	0.0891017	0.11032	0.419284	0.976347
OPGS007107	ENSG00000108639	SYNGR2	17	78168581	78173527	q25.3	23	0.147	0.36	-0.0145618	0.0721608	0.840076	0.995969	-0.277615	0.129272	0.0317513	0.988235	0.104845	0.0871129	0.228762	0.977463	0.0275446	0.0819015	0.736634	0.998427	-0.250851	0.148959	0.0921757	0.967947	0.148723	0.0982345	0.130036	0.976347
OPGS005201	ENSG00000064787	BCAS1	20	53936777	54070594	q13.2	47	0.266	0.498	0.0186154	0.0609034	0.759868	0.995969	-0.072331	0.0956787	0.449662	0.988375	0.0806046	0.0789861	0.307495	0.978086	0.0232151	0.0691615	0.737124	0.998427	-0.0954393	0.110735	0.38876	0.967947	0.0992008	0.0886022	0.262876	0.976347
OPGS005029	ENSG00000073737	DHRS9	2	169064789	169096167	q31.1	21	0.283	0.522	-0.0288289	0.0601232	0.631584	0.995969	0.0208651	0.0961258	0.828162	0.992132	-0.0607339	0.0770383	0.430486	0.982116	0.0231306	0.0689386	0.73723	0.998427	0.141552	0.11272	0.209196	0.967947	-0.04767	0.0871687	0.584468	0.976347
OPGS008145	ENSG00000164821	DEFA4	8	6935820	6938306	p23.1	17	0.111	0.318	-0.0115808	0.114798	0.919646	0.996125	0.107189	0.174671	0.539439	0.988375	-0.101873	0.1523	0.50356	0.982116	0.044137	0.131671	0.73747	0.998427	0.153479	0.206088	0.456437	0.967947	-0.0312655	0.17111	0.855016	0.990742
OPGS007181	ENSG00000079819	EPB41L2	6	130839347	131063322	q23.2	59	0.144	0.375	0.0692515	0.0749056	0.355217	0.991717	-0.0620491	0.139184	0.655738	0.989896	0.122847	0.0888956	0.166996	0.977039	0.0285538	0.0851871	0.737482	0.998427	-0.172647	0.162527	0.288115	0.967947	0.104873	0.10008	0.294684	0.976347
OPGS004786	ENSG00000163931	TKT	3	53224712	53256052	p21.1	34	0.311	0.527	-0.0449874	0.0848743	0.59608	0.995969	-0.0534689	0.107349	0.618425	0.989896	-0.0308004	0.138519	0.824037	0.990748	-0.0326764	0.0976319	0.737859	0.998427	-0.094239	0.124503	0.449096	0.967947	0.0655992	0.157291	0.676638	0.978701
OPGS006858	ENSG00000166669	ATF7IP2	16	10326434	10483638	p13.2	48	0.157	0.38	0.117029	0.09529	0.219397	0.974115	0.209537	0.135276	0.121391	0.988235	0.0259272	0.134277	0.84689	0.991966	0.0370205	0.110766	0.738212	0.998427	0.153226	0.159571	0.336935	0.967947	-0.071053	0.15389	0.644288	0.976347
OPGS003939	ENSG00000168038	ULK4	3	41246599	41962130	p22.1	68	0.488	0.592	-0.0184642	0.0494514	0.708865	0.995969	-0.00470138	0.0743166	0.949558	0.995533	-0.0293733	0.0662162	0.657334	0.982116	0.0187038	0.0559983	0.738375	0.998427	0.00858596	0.0860818	0.920549	0.996555	0.0260955	0.0736878	0.723237	0.98244
OPGS004294	ENSG00000204084	INPP5B	1	37860697	37947053	p34.3	16	0.39	0.625	-0.00281971	0.0820314	0.972579	0.998278	-0.0126307	0.117401	0.914324	0.995125	0.00653272	0.114606	0.954544	0.995845	-0.0309767	0.0928053	0.738544	0.998427	-0.0424521	0.134833	0.752875	0.979061	-0.020618	0.127846	0.871879	0.990742
OPGS004580	ENSG00000273972	AC068722.2	15	45702640	45703183	q21.1	42	0.342	0.554	-0.0237928	0.0535247	0.656667	0.995969	-0.100161	0.0813401	0.21818	0.988375	0.0345494	0.0711036	0.627036	0.982116	-0.0202936	0.0608998	0.738962	0.998427	-0.0929151	0.0950532	0.328319	0.967947	0.0302742	0.0793182	0.702698	0.981
OPGS007304	ENSG00000238005	AL391832.2	1	234957342	234970062	q42.3	13	0.139	0.338	-0.0116639	0.120679	0.923002	0.997554	0.0764731	0.14364	0.594454	0.988375	-0.223065	0.222462	0.316	0.978086	0.0465529	0.139729	0.739009	0.998427	0.149921	0.169306	0.375885	0.967947	-0.174344	0.247513	0.481194	0.976347
OPGS006671	ENSG00000168827	GFM1	3	158644527	158695581	q25.32	53	0.167	0.408	0.0463628	0.0856322	0.58822	0.995969	0.0690578	0.128534	0.591079	0.988375	0.0282248	0.114775	0.805749	0.990748	-0.0325874	0.097834	0.739067	0.998427	-0.10159	0.148331	0.493413	0.971974	0.0205299	0.130112	0.874625	0.991679
OPGS004907	ENSG00000144815	NXPE3	3	101779177	101843743	q12.3	13	0.298	0.358	0.0178808	0.0562957	0.750771	0.995969	0.151352	0.125427	0.227549	0.988375	-0.0157888	0.0629948	0.802096	0.990462	0.021152	0.0635395	0.739214	0.998427	0.135593	0.143325	0.344122	0.967947	-0.00683888	0.0708718	0.923126	0.998353
OPGS005514	ENSG00000253998		2	89234174	89234912	p11.2	3	0.236	0.346	-0.304686	0.863416	0.724175	0.995969	-1.63306	1.50436	0.277677	0.988375	0.347848	1.05437	0.741468	0.982356	-0.335938	1.00966	0.739343	0.998427	-1.67786	1.81799	0.356049	0.967947	0.262479	1.21393	0.828814	0.990742
OPGS006701	ENSG00000139405	RITA1	12	113185526	113192368	q24.13	27	0.165	0.252	0.0489838	0.0867126	0.572143	0.995969	-0.103368	0.148504	0.486388	0.988375	0.127875	0.106844	0.231368	0.977463	0.0330556	0.0995051	0.739738	0.998427	-0.164561	0.180717	0.362508	0.967947	0.119122	0.119246	0.317814	0.976347
OPGS003943	ENSG00000157322	CLEC18A	16	69950705	69964452	q22.1	39	0.486	0.702	-0.0323812	0.0950176	0.73326	0.995969	-0.0141608	0.121753	0.907409	0.995047	-0.0606727	0.151848	0.689478	0.982116	-0.0357927	0.107981	0.740287	0.998427	0.0375324	0.138013	0.785662	0.982521	-0.151331	0.173277	0.382474	0.976347
OPGS007843	ENSG00000157881	PANK4	1	2508537	2526597	p36.32	10	0.12	0.318	0.0440845	0.111877	0.693548	0.995969	0.377715	0.184617	0.040763	0.988235	-0.150017	0.140868	0.286901	0.978086	-0.041959	0.126711	0.74054	0.998427	0.316746	0.212512	0.136097	0.967947	-0.240698	0.158121	0.127951	0.976347
OPGS008148	ENSG00000173369	C1QB	1	22652762	22661637	p36.12	11	0.111	0.339	0.0382331	0.0963714	0.691569	0.995969	-0.129802	0.168436	0.440927	0.988375	0.120065	0.117531	0.306989	0.978086	0.0363629	0.109828	0.740576	0.998427	-0.0310737	0.198735	0.875751	0.994139	0.0659667	0.131732	0.616536	0.976347
OPGS006047	ENSG00000149573	MPZL2	11	118253416	118264536	q23.3	30	0.2	0.442	-0.00617659	0.111362	0.955769	0.998278	-0.114625	0.141589	0.418192	0.988375	0.169812	0.18037	0.346467	0.982116	-0.0420884	0.12714	0.740615	0.998427	-0.0538034	0.163692	0.742393	0.978956	-0.0242279	0.201657	0.904369	0.997881
OPGS007971	ENSG00000221866	PLXNA4	7	132123340	132648688	q32.3	22	0.116	0.334	-0.172195	0.135223	0.20287	0.974115	-0.188836	0.166989	0.258127	0.988375	-0.140384	0.230368	0.542267	0.982116	-0.0515967	0.1561	0.740995	0.998427	-0.0563539	0.195789	0.773477	0.981304	-0.0432012	0.258331	0.867187	0.990742
OPGS007081	ENSG00000180089	TMEM86B	19	55226638	55228784	q13.42	37	0.149	0.377	-0.0597467	0.089292	0.503421	0.991717	-0.103963	0.132701	0.433369	0.988375	-0.0231456	0.120661	0.847881	0.991966	-0.0335966	0.101737	0.741226	0.998427	-0.104153	0.153264	0.496778	0.971974	0.0219671	0.135978	0.871661	0.990742
OPGS003813	ENSG00000249203	LINC02224					88	0.543	0.68	0.0227463	0.0663975	0.731916	0.995969	-0.0279784	0.0786923	0.722184	0.989896	0.147992	0.123662	0.231404	0.977463	0.0247403	0.0750797	0.741762	0.998427	-0.0309515	0.0899748	0.730845	0.976745	0.152245	0.136157	0.263499	0.976347
OPGS005981	ENSG00000255163		11	118208932	118209211	q23.3	36	0.204	0.425	0.00464697	0.079181	0.953201	0.998278	-0.0691981	0.112626	0.538945	0.988375	0.0768037	0.111331	0.490279	0.982116	-0.029689	0.0903268	0.742394	0.998427	-0.0747708	0.130924	0.567932	0.976745	0.0112492	0.124717	0.92813	0.998995
OPGS007124	ENSG00000165280	VCP	9	35053928	35072668	p13.3	13	0.147	0.368	-0.0726156	0.103986	0.484977	0.991717	-0.0144757	0.162571	0.929049	0.995125	-0.112794	0.135232	0.404234	0.982116	-0.03889	0.118548	0.742871	0.998427	0.0121577	0.190494	0.949112	0.997562	-0.0710859	0.151373	0.638636	0.976347
OPGS007089	ENSG00000206503	HLA-A	6	29941260	29949572	p22.1	9	0.148	0.383	0.0956784	0.16488	0.561719	0.995969	0.205328	0.208249	0.324145	0.988375	-0.0885375	0.26993	0.74291	0.983163	0.0614375	0.187454	0.743103	0.998427	0.102273	0.241533	0.671979	0.976745	-0.000414137	0.296998	0.998887	0.999846
OPGS008034	ENSG00000149577	SIDT2	11	117178736	117197445	q23.3	7	0.115	0.277	-0.0918631	0.104667	0.380121	0.991717	-0.0467708	0.237593	0.843943	0.992132	-0.102685	0.116569	0.378372	0.982116	-0.0385114	0.117582	0.743268	0.998427	0.0562777	0.278532	0.839877	0.994139	-0.0590367	0.129673	0.648912	0.976347
OPGS007983	ENSG00000137449	CPEB2	4	15002481	15070153	p15.32	36	0.116	0.33	0.0532108	0.109519	0.627068	0.995969	-0.0289952	0.138199	0.833819	0.992132	0.191828	0.179488	0.285182	0.978086	0.041826	0.127712	0.743288	0.998427	-0.0814127	0.163965	0.619525	0.976745	0.231886	0.203625	0.254791	0.976347
OPGS005763	ENSG00000174137	FAM53A	4	1617915	1684313	p16.3	19	0.217	0.437	-0.0231153	0.0923899	0.802438	0.995969	-0.057732	0.12658	0.648324	0.989896	0.0163371	0.135093	0.903745	0.991966	0.0351476	0.107474	0.743642	0.998427	0.0228731	0.150094	0.878877	0.994353	0.0479886	0.153843	0.755092	0.983172
OPGS003862	ENSG00000134759	ELP2	18	36129444	36180557	q12.2	56	0.522	0.705	-0.0273755	0.0560553	0.625291	0.995969	-0.12169	0.0734836	0.0977184	0.988235	0.104358	0.0868864	0.229716	0.977463	-0.0208074	0.0636383	0.743695	0.998427	-0.127135	0.0848357	0.133978	0.967947	0.11656	0.0964612	0.22691	0.976347
OPGS007522	ENSG00000166928	MS4A14	11	60378530	60417756	q12.2	16	0.131	0.353	0.173599	0.145359	0.232368	0.974863	0.2585	0.205742	0.208961	0.988375	0.0889464	0.205351	0.664911	0.982116	0.0550172	0.16838	0.743861	0.998427	0.236229	0.241907	0.328803	0.967947	-0.115319	0.234545	0.622953	0.976347
OPGS005839	ENSG00000107819	SFXN3	10	101031234	101041241	q24.31	23	0.212	0.392	0.0281158	0.117908	0.811528	0.995969	0.068017	0.161422	0.673491	0.989896	-0.0175049	0.172549	0.919194	0.991966	-0.043913	0.134405	0.743878	0.998427	0.0107398	0.186895	0.954175	0.997562	-0.102309	0.193292	0.596598	0.976347
OPGS007987	ENSG00000197548	ATG7	3	11272309	11557665	p25.3	28	0.116	0.315	0.0396973	0.116297	0.732845	0.995969	0.0307809	0.180049	0.864256	0.992132	0.0460388	0.152271	0.762387	0.986025	-0.0432583	0.132528	0.744114	0.998427	-0.12443	0.212973	0.55905	0.976745	0.00802909	0.169228	0.962158	0.998995
OPGS007505	ENSG00000128335	APOL2	22	36226209	36239954	q12.3	19	0.132	0.362	0.00743918	0.11373	0.947847	0.998278	0.016814	0.138497	0.903372	0.994838	-0.0119482	0.199096	0.952146	0.995845	0.042275	0.129515	0.744115	0.998427	0.00349134	0.160469	0.982642	0.998481	0.114487	0.219111	0.601319	0.976347
OPGS004565	ENSG00000124126	PREX1	20	48624252	48827999	q13.13	39	0.343	0.555	-0.0209494	0.0675336	0.756403	0.995969	-0.119856	0.0983621	0.223027	0.988375	0.0673219	0.0929348	0.468821	0.982116	-0.0247215	0.0757552	0.744171	0.998427	-0.154513	0.11241	0.169271	0.967947	0.0834427	0.102642	0.416246	0.976347
OPGS007920	ENSG00000156239	N6AMT1	21	28872191	28885371	q21.3	49	0.118	0.318	0.0077754	0.108159	0.94269	0.998278	-0.0382263	0.148724	0.797157	0.992132	0.0593581	0.1575	0.706265	0.982116	-0.0402508	0.123516	0.744518	0.998427	-0.029387	0.171353	0.863831	0.994139	-0.0519182	0.178062	0.770613	0.986504
OPGS004897	ENSG00000271122	AC018647.2	7	35695204	35699413	p14.2	62	0.299	0.522	-0.019706	0.0638879	0.757743	0.995969	-0.053011	0.0913719	0.561801	0.988375	0.0121421	0.0893299	0.891881	0.991966	-0.0237821	0.0730434	0.744736	0.998427	-0.108175	0.10727	0.313248	0.967947	0.0491903	0.0997538	0.62193	0.976347
OPGS007218	ENSG00000137806	NDUFAF1	15	41387218	41409403	q15.1	3	0.143	0.245	-0.243124	0.519075	0.639514	0.995969	-0.206501	0.566081	0.715268	0.989896	-0.434787	1.29836	0.737721	0.982116	-0.192026	0.589787	0.744738	0.998427	-0.226502	0.645024	0.725474	0.976745	-0.0161196	1.45288	0.991148	0.999846
OPGS004420	ENSG00000229754		2	218060339	218061412	q35	17	0.367	0.556	0.0257821	0.065824	0.695292	0.995969	0.0682493	0.0913884	0.455182	0.988375	-0.0199894	0.0948629	0.833107	0.990754	-0.0243388	0.0748214	0.74496	0.998427	0.0339419	0.104798	0.746029	0.978956	-0.0848677	0.106817	0.426896	0.976347
OPGS004561	ENSG00000196151	WDSUB1	2	159235798	159286703	q24.2	95	0.343	0.573	0.0416254	0.0663209	0.530242	0.995035	0.0395776	0.0923441	0.668222	0.989896	0.043756	0.0952548	0.645978	0.982116	0.0245283	0.0754193	0.74501	0.998427	0.0450462	0.105963	0.670753	0.976745	0.00345725	0.107297	0.974296	0.999011
OPGS005115	ENSG00000096696	DSP	6	7541326	7586717	p24.3	21	0.275	0.521	0.11049	0.115455	0.338568	0.991717	0.0500507	0.161526	0.756666	0.991386	0.173447	0.165004	0.293181	0.978086	0.0433617	0.133346	0.745043	0.998427	-0.0613511	0.192585	0.750056	0.978956	0.139689	0.184745	0.449577	0.976347
OPGS005594	ENSG00000136436	CALCOCO2	17	48831018	48868228	q21.32	22	0.23	0.441	-0.00750785	0.0670557	0.910852	0.995969	-0.0056666	0.123762	0.963481	0.996267	-0.00826737	0.0797537	0.917438	0.991966	0.0248242	0.0763873	0.745198	0.998427	0.0840967	0.144965	0.561835	0.976745	0.00203876	0.0898451	0.981896	0.999206
OPGS007164	ENSG00000130517	PGPEP1	19	18340598	18369950	p13.11	18	0.145	0.363	0.0259472	0.110246	0.813931	0.995969	0.0904877	0.143983	0.529701	0.988375	-0.0654675	0.171341	0.702396	0.982116	-0.0416055	0.128138	0.745413	0.998427	-0.00996928	0.17014	0.953275	0.997562	-0.0829188	0.194602	0.67004	0.97861
OPGS007088	ENSG00000073584	SMARCE1	17	40624962	40648654	q21.2	9	0.148	0.382	0.0908326	0.109019	0.404741	0.991717	-0.053128	0.140875	0.706078	0.989896	0.305965	0.172188	0.0755811	0.962032	0.0404539	0.124621	0.745472	0.998427	-0.143728	0.16263	0.376818	0.967947	0.30321	0.194209	0.118463	0.976347
OPGS008419	ENSG00000141505	ASGR1	17	7173431	7179564	p13.1	5	0.103	0.136	0.0570877	0.194568	0.76921	0.995969	0.23353	0.389209	0.548498	0.988375	-0.00169593	0.224595	0.993975	0.998531	-0.0695094	0.214292	0.745659	0.998427	0.00377754	0.454524	0.993369	0.998972	-0.0903939	0.24291	0.709797	0.981
OPGS005982	ENSG00000249846	LINC02021	3	130111656	130201644	q22.1	50	0.204	0.461	0.00286584	0.0919609	0.975139	0.998278	-0.196731	0.165249	0.233844	0.988375	0.0924785	0.110724	0.403595	0.982116	0.0341275	0.105292	0.745846	0.998427	-0.256454	0.195792	0.190253	0.967947	0.15265	0.125009	0.222043	0.976347
OPGS007549	ENSG00000168291	PDHB	3	58427630	58433857	p14.3	12	0.13	0.323	-0.235136	0.209553	0.261826	0.985019	-0.480848	0.283238	0.0895681	0.988235	0.0621183	0.311751	0.842063	0.991966	-0.0787519	0.24347	0.74635	0.998427	-0.350984	0.332926	0.291774	0.967947	0.234427	0.357128	0.511552	0.976347
OPGS008268	ENSG00000010610	CD4	12	6786858	6820799	p13.31	15	0.107	0.258	-0.00264999	0.152753	0.986159	0.998278	-0.411755	0.219338	0.0604818	0.988235	0.384981	0.213508	0.0713692	0.962032	0.0568947	0.175897	0.746352	0.998427	-0.276454	0.25642	0.280976	0.967947	0.354121	0.242066	0.143492	0.976347
OPGS004286	ENSG00000180817	PPA1	10	70202835	70233911	q22.1	42	0.392	0.618	0.0479247	0.0657559	0.466107	0.991717	0.0863397	0.104015	0.406498	0.988375	0.0223367	0.0848368	0.792327	0.990338	-0.0244025	0.0755231	0.746609	0.998427	0.00712201	0.119528	0.952487	0.997562	-0.0453053	0.0973878	0.641784	0.976347
OPGS007135	ENSG00000162722	TRIM58	1	247857187	247880138	q44	43	0.146	0.366	-0.0513684	0.0812577	0.527278	0.995035	0.0718462	0.131386	0.584494	0.988375	-0.127745	0.103428	0.216789	0.977463	-0.0298307	0.0923356	0.746643	0.998427	0.0570574	0.157073	0.716415	0.976745	-0.0756745	0.114112	0.507227	0.976347
OPGS005794	ENSG00000167202	TBC1D2B	15	77984036	78077724	q25.1	72	0.216	0.455	-0.0230912	0.0797925	0.772282	0.995969	-0.193284	0.112891	0.0868742	0.988235	0.147412	0.113025	0.192153	0.977039	0.0303633	0.0939856	0.746647	0.998427	-0.00560994	0.134118	0.966636	0.998481	0.0649884	0.131658	0.621577	0.976347
OPGS003717	ENSG00000256020	AC006205.2	12	585689	636822	p13.33	47	0.589	0.722	0.00776498	0.0427869	0.855991	0.995969	0.0131164	0.0651808	0.840518	0.992132	0.00370956	0.0566915	0.947828	0.994549	0.0156975	0.0486097	0.746749	0.998427	0.0652321	0.075084	0.384963	0.967947	-0.0200395	0.0637715	0.75334	0.983172
OPGS008133	ENSG00000211745	TRBV4-2	7	142345421	142345985	q34	6	0.111	0.337	-0.0710582	0.148739	0.632838	0.995969	0.00478634	0.230449	0.983429	0.996267	-0.125121	0.194659	0.520373	0.982116	0.0558152	0.172876	0.746799	0.998427	0.0164272	0.280629	0.953321	0.997562	0.0798205	0.219348	0.715933	0.981465
OPGS006670	ENSG00000158321	AUTS2	7	69598296	70793506	q11.22	46	0.167	0.398	-0.0342984	0.0708377	0.628256	0.995969	0.135435	0.123126	0.271346	0.988375	-0.118456	0.0866721	0.171715	0.977039	-0.0258662	0.0801156	0.746801	0.998427	0.187126	0.142724	0.189823	0.967947	-0.124126	0.0969119	0.20026	0.976347
OPGS005242	ENSG00000151376	ME3	11	86441108	86672636	q14.2	92	0.262	0.483	0.0201081	0.0555904	0.717562	0.995969	-0.0210599	0.101649	0.835867	0.992132	0.0376567	0.0663839	0.57054	0.982116	0.0202124	0.0626057	0.746807	0.998427	0.0442435	0.115683	0.702125	0.976745	0.0102504	0.0744186	0.890446	0.99457
OPGS005377	ENSG00000159388	BTG2	1	203305491	203309602	q32.1	15	0.249	0.496	0.0794417	0.0887874	0.370926	0.991717	0.146011	0.109989	0.184341	0.988235	-0.0451399	0.15053	0.764274	0.986025	0.0332642	0.103088	0.746939	0.998427	0.0407461	0.129013	0.752132	0.979061	0.0200066	0.171265	0.907005	0.997917
OPGS007889	ENSG00000213923	CSNK1E	22	38290691	38318084	q13.1	9	0.119	0.333	-0.00546282	0.107576	0.9595	0.998278	-0.059033	0.170825	0.729661	0.989896	0.0297226	0.138435	0.829998	0.990754	0.0391052	0.12123	0.74702	0.998427	0.0226628	0.197627	0.908703	0.995246	0.0489731	0.153422	0.749572	0.983172
OPGS006144	ENSG00000175166	PSMD2	3	184299198	184309050	q27.1	16	0.195	0.425	-0.00290167	0.0679732	0.96595	0.998278	-0.0264913	0.109465	0.808775	0.992132	0.0118934	0.0866842	0.89087	0.991966	0.0250035	0.0776543	0.747464	0.998427	-0.0597363	0.127017	0.638139	0.976745	0.07556	0.0981153	0.441232	0.976347
OPGS006619	ENSG00000233609		8	8961757	8962057	p23.1	53	0.169	0.414	-0.0370309	0.107813	0.731241	0.995969	-0.186772	0.170919	0.274502	0.988375	0.0619342	0.138956	0.655807	0.982116	-0.0394006	0.122657	0.748039	0.998427	-0.184524	0.204811	0.367615	0.967947	0.0417456	0.15314	0.785163	0.990742
OPGS004614	ENSG00000214106	PAXIP1-AS2	7	154928460	154952188	q36.2	42	0.338	0.58	-0.0379451	0.0607818	0.532442	0.995035	-0.0492944	0.0863226	0.567967	0.988375	-0.026758	0.0855554	0.754466	0.984606	-0.0222099	0.0691698	0.74814	0.998427	-0.102639	0.100542	0.307325	0.967947	0.0500849	0.0953288	0.599312	0.976347
OPGS005021	ENSG00000227373	RABGAP1L-DT	1	174110268	174160394	q25.1	44	0.284	0.528	0.0262505	0.125097	0.833792	0.995969	0.0730656	0.142712	0.608666	0.989896	-0.128838	0.259715	0.619841	0.982116	-0.0471497	0.146961	0.748338	0.998427	-0.0483998	0.17004	0.775921	0.981336	-0.043312	0.291659	0.881946	0.992875
OPGS003821	ENSG00000143537	ADAM15	1	155050566	155062775	q21.3	64	0.54	0.725	-0.052942	0.0719188	0.461648	0.991717	-0.0211053	0.0745924	0.777221	0.991749	-0.468463	0.269657	0.0823423	0.977039	-0.0268222	0.0836404	0.748449	0.998427	0.0202115	0.0868509	0.815982	0.988919	-0.622261	0.309084	0.0440892	0.976347
OPGS005717	ENSG00000143753	DEGS1	1	224175756	224193441	q42.11	19	0.22	0.384	-0.122783	0.151645	0.418126	0.991717	-0.0998108	0.241861	0.679842	0.989896	-0.137549	0.194578	0.479623	0.982116	-0.0557787	0.174063	0.748626	0.998427	-0.0919833	0.28188	0.744182	0.978956	-0.0334293	0.221176	0.879863	0.992714
OPGS007640	ENSG00000181350	LRRC75A	17	16441577	16492193	p11.2	13	0.127	0.315	-0.0326786	0.115927	0.778028	0.995969	0.0150363	0.137881	0.913161	0.995125	-0.147481	0.21393	0.490576	0.982116	0.0425068	0.132662	0.748654	0.998427	0.134002	0.158994	0.399332	0.967947	-0.167211	0.240719	0.487286	0.976347
OPGS007612	ENSG00000272368	AC074032.1	12	50112197	50165618	q13.12	19	0.128	0.355	-0.00309119	0.1274	0.980642	0.998278	-0.11041	0.161589	0.494432	0.988375	0.173204	0.207107	0.402984	0.982116	0.0467673	0.146237	0.749116	0.998427	0.0108605	0.185781	0.953383	0.997562	0.10503	0.236851	0.657446	0.976347
OPGS007799	ENSG00000248429	FAM198B-AS1	4	158170752	158202877	q32.1	18	0.122	0.338	-0.0833355	0.149366	0.576894	0.995969	-0.0711879	0.189349	0.706946	0.989896	-0.103183	0.242838	0.670905	0.982116	0.0537015	0.16797	0.749189	0.998427	0.158215	0.214814	0.461413	0.967947	-0.110678	0.269374	0.681168	0.979788
OPGS008236	ENSG00000183431	SF3A3	1	37956975	37990075	p34.3	1	0.108	0.276	0.0325053	0.575706	0.954974	0.998278	-0.536236	0.826703	0.516569	0.988375	0.567949	0.802141	0.47892	0.982116	0.20838	0.65187	0.749222	0.998427	-0.690709	0.938251	0.46163	0.967947	1.04821	0.906714	0.247658	0.976347
OPGS007571	ENSG00000169439	SDC2	8	96493813	96611790	q22.1	36	0.13	0.347	-0.0602081	0.0896421	0.501807	0.991717	-0.0374327	0.13877	0.787355	0.991749	-0.0764512	0.11738	0.514845	0.982116	-0.0327467	0.102441	0.749223	0.998427	0.0802747	0.165	0.626604	0.976745	-0.103612	0.130661	0.427788	0.976347
OPGS006748	ENSG00000161980	POLR3K	16	46407	53608	p13.3	9	0.163	0.326	-0.0337218	0.0784302	0.667225	0.995969	-0.246178	0.15247	0.106397	0.988235	0.0427499	0.0914872	0.640301	0.982116	-0.0286509	0.0896583	0.749305	0.998427	-0.2543	0.176539	0.149734	0.967947	0.04981	0.104112	0.632345	0.976347
OPGS003658	ENSG00000235169	SMIM1	1	3772749	3775982	p36.32	36	0.628	0.789	-0.00306566	0.0660705	0.962992	0.998278	0.0118724	0.0689202	0.86323	0.992132	-0.171193	0.231233	0.459088	0.982116	-0.0244745	0.0766402	0.749466	0.998427	-0.00197544	0.080152	0.980337	0.998481	-0.261504	0.260307	0.31509	0.976347
OPGS003598	ENSG00000101307	SIRPB1	20	1561385	1620061	p13	31	0.695	0.838	0.0057485	0.0460115	0.900574	0.995969	0.0104462	0.0651411	0.872596	0.992132	0.0010701	0.0649634	0.986857	0.998154	-0.016914	0.0529694	0.749487	0.998427	-0.0399702	0.0781457	0.609013	0.976745	0.00268035	0.0720068	0.970307	0.998995
OPGS005501	ENSG00000172375	C2CD2L	11	119102198	119118544	q23.3	13	0.238	0.485	0.016984	0.0914078	0.852598	0.995969	0.00358071	0.125915	0.977313	0.996267	0.0318797	0.13283	0.810327	0.990748	0.0333597	0.104494	0.749538	0.998427	0.00573971	0.144242	0.968259	0.998481	0.0637649	0.151469	0.673771	0.978701
OPGS005874	ENSG00000089351	GRAMD1A	19	34994784	35026471	q13.11	13	0.211	0.439	-0.0140504	0.0709982	0.843125	0.995969	-0.106568	0.121675	0.381114	0.988375	0.0337076	0.0874182	0.6998	0.982116	-0.0255177	0.0799796	0.749687	0.998427	-0.0705035	0.139476	0.613214	0.976745	-0.00347523	0.0975838	0.971591	0.998995
OPGS007926	ENSG00000152078	TLCD4	1	95117355	95197607	p21.3	37	0.118	0.29	-0.0408081	0.128204	0.750253	0.995969	-0.049111	0.141499	0.728533	0.989896	-0.0027384	0.302434	0.992776	0.998531	0.0469076	0.14709	0.749799	0.998427	0.0623808	0.163624	0.703022	0.976745	-0.0181805	0.335084	0.956731	0.998995
OPGS004692	ENSG00000248049	UBA6-AS1	4	67700955	68080952	q13.2	13	0.325	0.482	-0.0208073	0.0523344	0.690938	0.995969	0.167387	0.0916309	0.0677368	0.988235	-0.112363	0.0638831	0.0785962	0.963624	-0.0187311	0.0588372	0.750216	0.998427	0.171359	0.106058	0.106156	0.967947	-0.103598	0.070838	0.143616	0.976347
OPGS006050	ENSG00000288082	AC023787.3	2	239493587	239509564	q37.3	26	0.2	0.439	-0.00403154	0.0936387	0.965658	0.998278	0.0116387	0.12266	0.924405	0.995125	-0.0258846	0.144869	0.858192	0.991966	-0.0342925	0.107735	0.750254	0.998427	-0.054439	0.14206	0.701563	0.976745	-0.007009	0.165143	0.966146	0.998995
OPGS006094	ENSG00000139970	RTN1	14	59595976	59870776	q23.1	15	0.198	0.357	0.102756	0.129071	0.425961	0.991717	0.162546	0.202725	0.422664	0.988375	0.0619505	0.167316	0.711188	0.982116	-0.0463464	0.145779	0.750544	0.998427	-0.139279	0.231298	0.547066	0.976745	0.0148859	0.18769	0.936785	0.998995
OPGS006109	ENSG00000170906	NDUFA3	19	54102728	54109257	q13.42	6	0.197	0.302	-0.0380264	0.0718286	0.596524	0.995969	-0.0546406	0.18068	0.762334	0.991749	-0.034891	0.0782614	0.655723	0.982116	0.0261161	0.0822065	0.750721	0.998427	0.166606	0.214485	0.437293	0.967947	0.00192358	0.08898	0.982753	0.99942
OPGS008486	ENSG00000099203	TMED1	19	10832067	10836318	p13.2	3	0.102	0.131	-0.00136175	0.766803	0.998583	0.999441	-0.0380565	0.770439	0.960604	0.996267	3.57396	7.6048	0.638383	0.982116	-0.273445	0.860879	0.750763	0.998427	-0.345697	0.865779	0.68968	0.976745	5.63654	7.81771	0.470912	0.976347
OPGS007995	ENSG00000132170	PPARG	3	12287368	12434356	p25.2	39	0.116	0.344	0.0107755	0.123232	0.930321	0.998278	0.115653	0.15353	0.451273	0.988375	-0.179203	0.206637	0.385811	0.982116	-0.0453309	0.142824	0.750948	0.998427	-0.00853041	0.18006	0.962214	0.998481	-0.107534	0.234283	0.64624	0.976347
OPGS005352	ENSG00000138376	BARD1	2	214725646	214809683	q35	57	0.252	0.494	-0.00188163	0.0659312	0.977232	0.998278	-0.160044	0.107102	0.135093	0.988235	0.0948232	0.0837487	0.257535	0.978086	0.0235821	0.0743102	0.750981	0.998427	-0.0539573	0.122004	0.658303	0.976745	0.0692873	0.0936779	0.459523	0.976347
OPGS007919	ENSG00000060642	PIGV	1	26787054	26800659	p36.11	13	0.118	0.265	0.0698602	0.262144	0.789857	0.995969	0.0560759	0.276464	0.839266	0.992132	0.191334	0.822343	0.816018	0.990748	0.0963531	0.303793	0.751117	0.998427	0.0498781	0.322359	0.877035	0.994139	0.461225	0.904279	0.610018	0.976347
OPGS004181	ENSG00000092068	SLC7A8	14	23125295	23183674	q11.2	34	0.416	0.628	0.0204233	0.0575587	0.72272	0.995969	0.00614756	0.0844862	0.941994	0.995125	0.0327562	0.078591	0.676829	0.982116	-0.0210368	0.0663868	0.751333	0.998427	-0.0354911	0.0992727	0.720709	0.976745	-0.00933207	0.0892344	0.91671	0.998033
OPGS007216	ENSG00000175161	CADM2	3	84958989	86074429	p12.1	80	0.143	0.376	0.106562	0.0926004	0.249824	0.984014	-0.100504	0.127336	0.429949	0.988375	0.340276	0.135163	0.0118186	0.871329	0.0336231	0.106161	0.751457	0.998427	-0.22593	0.148428	0.127971	0.967947	0.307638	0.15244	0.0435822	0.976347
OPGS007112	ENSG00000135426	TESPA1	12	54948015	54984762	q13.2	35	0.147	0.383	-0.0863441	0.110464	0.434419	0.991717	-0.163281	0.141719	0.249261	0.988375	0.0327728	0.176359	0.852578	0.991966	-0.0409111	0.129248	0.751599	0.998427	-0.0665445	0.170239	0.695879	0.976745	-0.00601962	0.198421	0.975798	0.999011
OPGS007600	ENSG00000166816	LDHD	16	75111860	75116780	q23.1	24	0.129	0.35	-0.0582083	0.111953	0.603109	0.995969	-0.12186	0.146261	0.404749	0.988375	0.0318313	0.173928	0.854787	0.991966	-0.0406802	0.128656	0.751857	0.998427	-0.188157	0.171466	0.272492	0.967947	0.149525	0.194757	0.442635	0.976347
OPGS007631	ENSG00000107554	DNMBP	10	99875577	100009947	q24.2	30	0.128	0.31	0.0737746	0.117326	0.52948	0.995035	0.117823	0.171397	0.491814	0.988375	0.0349056	0.160876	0.828231	0.990754	0.0423803	0.134447	0.752595	0.998427	0.0489621	0.199203	0.805845	0.984464	0.0368254	0.182085	0.839727	0.990742
OPGS004612	ENSG00000225101		11	4474813	4475755	p15.4	54	0.338	0.568	-0.00506467	0.0618062	0.934691	0.998278	-0.231749	0.0959235	0.0156931	0.988235	0.157064	0.0811329	0.0528821	0.957077	0.0222617	0.0706551	0.752704	0.998427	-0.268476	0.11186	0.01639	0.868162	0.217798	0.0916736	0.0175111	0.96398
OPGS004270	ENSG00000177406	NINJ2-AS1	12	630858	664196	p13.33	11	0.395	0.606	-0.0131531	0.0803585	0.869983	0.995969	0.0996017	0.145933	0.494911	0.988375	-0.062216	0.0962646	0.518083	0.982116	-0.0288187	0.0915574	0.752943	0.998427	0.153125	0.170626	0.369488	0.967947	-0.102453	0.108534	0.345183	0.976347
OPGS004533	ENSG00000114544	SLC41A3	3	126006357	126101561	q21.3	32	0.349	0.609	-0.0170202	0.0633107	0.788056	0.995969	0.0253786	0.139638	0.855782	0.992132	-0.0279783	0.0710147	0.693597	0.982116	0.0225141	0.0716124	0.753226	0.998427	0.0560364	0.160443	0.726894	0.976745	0.0141644	0.0799981	0.859462	0.990742
OPGS005689	ENSG00000142494	SLC47A1	17	19495385	19579034	p11.2	29	0.222	0.471	0.0459978	0.0660402	0.486108	0.991717	0.107984	0.115106	0.348177	0.988375	0.0155731	0.0806099	0.84681	0.991966	0.0233568	0.0744529	0.75374	0.998427	0.0425027	0.132063	0.747578	0.978956	0.0144232	0.0901025	0.872822	0.991211
OPGS004359	ENSG00000213523	SRA1	5	140537340	140557677	q31.3	52	0.378	0.602	-0.0156443	0.0892995	0.860931	0.995969	0.0373634	0.108945	0.731631	0.989896	-0.124044	0.155807	0.425951	0.982116	-0.0327012	0.104395	0.754095	0.998427	-0.059847	0.130169	0.645686	0.976745	0.0162041	0.174608	0.92606	0.998928
OPGS005644	ENSG00000100350	FOXRED2	22	36487190	36507221	q12.3	9	0.225	0.329	0.07693	0.145707	0.597516	0.995969	0.131143	0.21868	0.548703	0.988375	0.0336161	0.19532	0.863353	0.991966	0.0512493	0.163662	0.754174	0.998427	0.239514	0.249098	0.336287	0.967947	-0.0917541	0.217102	0.672564	0.97861
OPGS008502	ENSG00000172466	ZNF24	18	35332227	35345482	q12.2	12	0.102	0.317	-0.0561968	0.124859	0.652651	0.995969	0.266229	0.169527	0.116315	0.988235	-0.441669	0.185262	0.0171247	0.871329	-0.0453109	0.14489	0.75449	0.998427	0.273608	0.202177	0.175956	0.967947	-0.384153	0.208319	0.0651749	0.976347
OPGS004714	ENSG00000183662	TAFA1	3	68004247	68545621	p14.1	39	0.322	0.554	0.00272453	0.069898	0.968907	0.998278	-0.0312962	0.100206	0.754798	0.991386	0.0349355	0.0975076	0.72013	0.982116	-0.0249744	0.0798692	0.754515	0.998427	-0.0605379	0.115853	0.601294	0.976745	0.00722954	0.110199	0.947693	0.998995
OPGS003676	ENSG00000225937	PCA3	9	76691980	76863307	q21.2	81	0.614	0.771	0.0206577	0.05603	0.712359	0.995969	0.0529416	0.0652395	0.417081	0.988375	-0.0700884	0.109378	0.521659	0.982116	0.0196952	0.0629954	0.754551	0.998427	0.0677789	0.0738067	0.358446	0.967947	-0.109468	0.120979	0.365545	0.976347
OPGS003600	ENSG00000005020	SKAP2	7	26667068	26995239	p15.2	92	0.693	0.817	0.0118008	0.0403014	0.769664	0.995969	-0.0282595	0.0621892	0.649532	0.989896	0.0407945	0.0529095	0.440692	0.982116	0.0142791	0.0457737	0.755079	0.998427	-0.0156628	0.0708995	0.825158	0.991183	0.035649	0.059914	0.551842	0.976347
OPGS005572	ENSG00000108523	RNF167	17	4940008	4945222	p13.2	26	0.232	0.36	-0.0701321	0.0827212	0.396542	0.991717	-0.674498	0.261161	0.00980324	0.988235	-0.0027365	0.0872156	0.974969	0.998154	-0.0289857	0.0929234	0.755093	0.998427	-0.947744	0.31154	0.00234915	0.845118	0.060819	0.0974228	0.532445	0.976347
OPGS007244	ENSG00000197774	EME2	16	1772810	1781708	p13.3	9	0.142	0.359	-0.0368401	0.126545	0.770957	0.995969	-0.103423	0.179606	0.564726	0.988375	0.0287748	0.178257	0.87176	0.991966	-0.0452182	0.145105	0.755327	0.998427	-0.0805409	0.21131	0.703092	0.976745	-0.0136817	0.199482	0.945319	0.998995
OPGS006462	ENSG00000171522	PTGER4	5	40679915	40693735	p13.1	86	0.177	0.407	-0.0289314	0.0795265	0.716011	0.995969	-0.115224	0.125856	0.359919	0.988375	0.0284179	0.102596	0.781789	0.988629	-0.0280963	0.0902195	0.75548	0.998427	-0.0599877	0.146138	0.681449	0.976745	-0.0084475	0.114625	0.941252	0.998995
OPGS007859	ENSG00000064490	RFXANK	19	19192229	19201869	p13.11	26	0.12	0.221	-0.0136473	0.0866832	0.874899	0.995969	0.192618	0.171989	0.262736	0.988375	-0.0839298	0.100389	0.403131	0.982116	-0.030273	0.0972879	0.755672	0.998427	0.205685	0.197964	0.298803	0.967947	-0.105484	0.111749	0.345204	0.976347
OPGS004393	ENSG00000100347	SAMM50	22	43955442	44010531	q13.31	31	0.372	0.528	-0.00679428	0.0567218	0.904655	0.995969	-0.0747054	0.0852226	0.380708	0.988375	0.0472215	0.0760061	0.534412	0.982116	-0.0202514	0.0651821	0.756037	0.998427	-0.099709	0.0992598	0.315126	0.967947	0.0400004	0.0864383	0.643535	0.976347
OPGS006825	ENSG00000100461	RBM23	14	22893204	22919182	q11.2	4	0.16	0.23	-0.0670205	0.392141	0.864295	0.995969	0.161846	0.476163	0.733934	0.989896	-0.548785	0.690902	0.427019	0.982116	0.13696	0.440998	0.756129	0.998427	0.331324	0.541183	0.540391	0.976745	-0.246855	0.760318	0.745428	0.983172
OPGS007469	ENSG00000173085	COQ2	4	83261536	83284914	q21.23	14	0.133	0.35	0.0267475	0.10155	0.792248	0.995969	0.00707098	0.146871	0.961601	0.996267	0.0447237	0.14049	0.750227	0.984606	0.0358346	0.115387	0.756136	0.998427	0.058103	0.169028	0.731036	0.976745	0.0163797	0.157802	0.917329	0.998033
OPGS004875	ENSG00000134077	THUMPD3	3	9362971	9386791	p25.3	48	0.301	0.529	-0.0278	0.0816071	0.733363	0.995969	-0.0140351	0.0970589	0.885023	0.992132	-0.0608715	0.150583	0.686038	0.982116	-0.0291325	0.0938191	0.756167	0.998427	-0.0168475	0.111436	0.87983	0.994622	-0.0588589	0.1736	0.734573	0.982738
OPGS008544	ENSG00000255363	LINC02757	11	76607364	76630465	q13.5	32	0.1	0.308	0.0289806	0.122185	0.812513	0.995969	0.00557275	0.165946	0.973211	0.996267	0.0566256	0.180458	0.753683	0.984606	0.0435339	0.140233	0.756226	0.998427	0.0483266	0.192777	0.802056	0.983879	0.0380862	0.204204	0.852045	0.990742
OPGS006391	ENSG00000263001	GTF2I	7	74650231	74760692	q11.23	10	0.181	0.428	-0.043918	0.132523	0.740343	0.995969	-0.122582	0.158445	0.439135	0.988375	0.139213	0.241746	0.564706	0.982116	-0.0477908	0.154104	0.75647	0.998427	-0.0746755	0.185985	0.688042	0.976745	0.0110692	0.27493	0.967884	0.998995
OPGS003616	ENSG00000142178	SIK1	21	43414483	43427131	q22.3	57	0.671	0.848	-0.0289439	0.0411912	0.48226	0.991717	0.028965	0.0608845	0.634261	0.989896	-0.0778598	0.0559495	0.164041	0.977039	-0.0144794	0.0468118	0.757084	0.998427	0.0330905	0.070005	0.636436	0.976745	-0.0529381	0.0629484	0.400362	0.976347
OPGS006272	ENSG00000116473	RAP1A	1	111542218	111716691	p13.2	31	0.188	0.415	-0.0616899	0.0775408	0.426276	0.991717	0.0181297	0.114528	0.87422	0.992132	-0.129214	0.10535	0.220004	0.977463	-0.0273423	0.0884032	0.7571	0.998427	0.0885923	0.130489	0.497185	0.971974	-0.125751	0.120215	0.295535	0.976347
OPGS007870	ENSG00000127022	CANX	5	179678628	179731641	q35.3	26	0.119	0.337	-0.0502543	0.117515	0.668913	0.995969	-0.00456021	0.161252	0.977439	0.996267	-0.101898	0.17152	0.552456	0.982116	0.0411871	0.133276	0.757293	0.998427	0.0776731	0.184435	0.673652	0.976745	0.00131281	0.19267	0.994563	0.999846
OPGS005881	ENSG00000101224	CDC25B	20	3786772	3806121	p13	7	0.21	0.451	-0.011812	0.0750416	0.874925	0.995969	-0.073125	0.110221	0.507048	0.988375	0.0411479	0.102433	0.687901	0.982116	-0.026863	0.0870883	0.757734	0.998427	-0.141788	0.13152	0.281002	0.967947	0.0629077	0.116248	0.588404	0.976347
OPGS007943	ENSG00000175003	SLC22A1	6	160121815	160158718	q25.3	13	0.117	0.266	-0.0276435	0.067952	0.684148	0.995969	0.122837	0.138044	0.373552	0.988375	-0.0758006	0.0780822	0.331658	0.978642	-0.0235388	0.076484	0.758264	0.998427	0.183513	0.157055	0.24262	0.967947	-0.0879981	0.0876142	0.315195	0.976347
OPGS008386	ENSG00000163807	KIAA1143	3	44737661	44761619	p21.31	10	0.104	0.329	-0.0193664	0.185133	0.916687	0.996125	-0.244623	0.25252	0.332682	0.988375	0.242623	0.272341	0.372994	0.982116	-0.0645445	0.210191	0.758786	0.998427	-0.347358	0.293157	0.236063	0.967947	0.235023	0.301767	0.436084	0.976347
OPGS003760	ENSG00000183625	CCR3	3	46130890	46266706	p21.31	98	0.568	0.76	-0.0158525	0.0596335	0.790368	0.995969	-0.0282976	0.0772529	0.714143	0.989896	0.00249383	0.0937437	0.978777	0.998154	0.0208981	0.068069	0.758833	0.998427	0.0199237	0.0890171	0.822899	0.990309	0.0222276	0.105528	0.833174	0.990742
OPGS006553	ENSG00000123685	BATF3	1	212686417	212699840	q32.3	32	0.173	0.378	-0.00696645	0.0883321	0.937139	0.998278	0.0944223	0.126067	0.453867	0.988375	-0.104772	0.123819	0.397454	0.982116	0.0307292	0.100219	0.759134	0.998427	0.15177	0.145694	0.297548	0.967947	-0.078027	0.138113	0.572108	0.976347
OPGS005269	ENSG00000134287	ARF3	12	48935723	48957487	q13.12	29	0.259	0.416	0.0228752	0.103377	0.824874	0.995969	0.024061	0.107265	0.822513	0.992132	0.00732925	0.385595	0.984835	0.998154	0.0367716	0.119926	0.759134	0.998427	0.038389	0.125165	0.759066	0.979953	0.0184473	0.416575	0.964679	0.998995
OPGS007189	ENSG00000273611	ZNHIT3	17	36486629	36499310	q12	7	0.144	0.382	0.0406474	0.126703	0.748356	0.995969	-0.10502	0.172979	0.543769	0.988375	0.209336	0.18614	0.260751	0.978086	-0.0440009	0.143581	0.759259	0.998427	-0.247739	0.199399	0.214079	0.967947	0.175741	0.207124	0.396169	0.976347
OPGS005339	ENSG00000258116		12	47341614	47342089	q13.11	17	0.253	0.329	0.0164401	0.0818304	0.840774	0.995969	-0.0374861	0.12855	0.770587	0.991749	0.053146	0.106072	0.616345	0.982116	0.0280258	0.0915527	0.759516	0.998427	0.0227313	0.147349	0.877398	0.994139	0.0313205	0.11678	0.788544	0.990742
OPGS004433	ENSG00000106392	C1GALT1	7	7156934	7248616	p22.1	48	0.366	0.582	0.014462	0.0659791	0.826502	0.995969	-0.10208	0.0882036	0.247142	0.988375	0.163036	0.099575	0.101563	0.977039	0.023258	0.0760614	0.759773	0.998427	-0.0159059	0.102887	0.87714	0.994139	0.0703615	0.112873	0.533043	0.976347
OPGS005583	ENSG00000159788	RGS12	4	3293021	3439913	p16.3	36	0.232	0.455	0.0293287	0.0787368	0.709528	0.995969	-0.0122356	0.110542	0.911864	0.995125	0.0720669	0.112127	0.520401	0.982116	0.0275665	0.0902426	0.760007	0.998427	0.00926659	0.127798	0.942196	0.996555	0.0456991	0.127354	0.719718	0.981891
OPGS006627	ENSG00000111752	PHC1	12	8913896	8941467	p13.31	27	0.169	0.37	-0.0415415	0.125607	0.740851	0.995969	-0.0907084	0.164858	0.582167	0.988375	0.0264704	0.193836	0.891378	0.991966	-0.044303	0.145056	0.760045	0.998427	-0.119445	0.191959	0.533782	0.976745	0.0556632	0.221357	0.801456	0.990742
OPGS006554	ENSG00000223496	EXOSC6	16	70246778	70251940	q22.1	8	0.173	0.417	-0.100535	0.183756	0.584302	0.995969	0.0139265	0.234829	0.952709	0.995806	-0.280996	0.294953	0.340753	0.982116	-0.0637899	0.209138	0.760356	0.998427	0.136015	0.271343	0.616186	0.976745	-0.356115	0.328215	0.277919	0.976347
OPGS005228	ENSG00000049860	HEXB	5	74640023	74722647	q13.3	35	0.263	0.502	-0.00777958	0.0782698	0.920825	0.996766	-0.0449457	0.110554	0.684338	0.989896	0.0295454	0.11078	0.789697	0.990338	-0.0275411	0.0903259	0.760436	0.998427	-0.0718881	0.129573	0.579026	0.976745	0.0143674	0.125917	0.909157	0.997917
OPGS005404	ENSG00000112218	GPR63	6	96794125	96837477	q16.1	56	0.247	0.486	-0.00498253	0.0704807	0.943642	0.998278	-0.159128	0.105666	0.132076	0.988235	0.118896	0.0947303	0.209444	0.977039	-0.0242141	0.0795509	0.760834	0.998427	-0.19075	0.12053	0.113515	0.967947	0.104646	0.106054	0.323779	0.976347
OPGS006132	ENSG00000242372	EIF6	20	35278907	35284985	q11.22	17	0.196	0.334	-0.0076561	0.12665	0.951797	0.998278	-0.161728	0.238472	0.497655	0.988375	0.0528572	0.149449	0.723578	0.982116	-0.0437997	0.144041	0.761068	0.998427	-0.107853	0.276933	0.69694	0.976745	-0.0200284	0.168581	0.905429	0.997917
OPGS007932	ENSG00000143373	ZNF687	1	151281618	151292176	q21.3	59	0.117	0.321	-0.0945935	0.116315	0.416075	0.991717	-0.0323069	0.155913	0.835844	0.992132	-0.172568	0.174569	0.322889	0.978086	-0.039724	0.130653	0.761096	0.998427	0.069932	0.176594	0.692102	0.976745	-0.172225	0.194138	0.375011	0.976347
OPGS006195	ENSG00000124120	TTPAL	20	44475874	44494603	q13.12	16	0.192	0.332	0.0717471	0.116089	0.536553	0.995035	0.108733	0.132335	0.411276	0.988375	-0.0517147	0.241722	0.830592	0.990754	0.0410925	0.135207	0.761186	0.998427	0.0828521	0.156213	0.59585	0.976745	-0.083422	0.269641	0.757032	0.983172
OPGS006086	ENSG00000172985	SH3RF3	2	109129205	109504634	q13	36	0.198	0.393	-0.00317976	0.0493571	0.948633	0.998278	-0.0513226	0.118782	0.665687	0.989896	0.00686434	0.054251	0.899313	0.991966	-0.017065	0.0561588	0.761227	0.998427	-0.0479089	0.138541	0.729485	0.976745	-0.0109932	0.0614123	0.857932	0.990742
OPGS005224	ENSG00000276045	ORAI1	12	121626509	121643218	q24.31	20	0.263	0.492	-0.00963243	0.0619323	0.876402	0.995969	-0.128695	0.112794	0.25388	0.988375	0.0417682	0.0741129	0.573043	0.982116	0.0213115	0.0701512	0.761285	0.998427	-0.188006	0.130663	0.150191	0.967947	0.106329	0.0832487	0.201515	0.976347
OPGS004721	ENSG00000140575	IQGAP1	15	90388242	90502239	q26.1	26	0.321	0.574	-0.043635	0.0649592	0.501755	0.991717	0.0620454	0.0973724	0.523997	0.988375	-0.128508	0.0872406	0.140742	0.977039	-0.0223011	0.0734885	0.761536	0.998427	0.0768704	0.113875	0.499648	0.972055	-0.0931101	0.096218	0.333194	0.976347
OPGS006213	ENSG00000146842	TMEM209	7	130164713	130207770	q32.2	20	0.191	0.346	-0.0266606	0.115887	0.818048	0.995969	0.0437454	0.136657	0.748885	0.991386	-0.206654	0.218523	0.34431	0.982116	0.0400007	0.132169	0.762159	0.998427	0.115865	0.156389	0.458769	0.967947	-0.14955	0.247188	0.545176	0.976347
OPGS004908	ENSG00000226721		9	92836826	92837668	q22.31	26	0.298	0.528	0.0019325	0.071524	0.978445	0.998278	0.0100686	0.0955874	0.916111	0.995125	-0.00840681	0.107742	0.937807	0.994416	0.0248046	0.0819749	0.762204	0.998427	0.0602199	0.111338	0.588595	0.976745	-0.0171008	0.121068	0.887673	0.993788
OPGS005051	ENSG00000127328	RAB3IP	12	69738860	69823204	q15	104	0.281	0.512	-0.00765051	0.0588675	0.896597	0.995969	0.0363727	0.100533	0.717503	0.989896	-0.0306044	0.0725999	0.673354	0.982116	-0.0202066	0.0667958	0.76226	0.998427	0.0363194	0.115358	0.752883	0.979061	-0.048689	0.0819033	0.552199	0.976347
OPGS008414	ENSG00000227383		9	34191555	34191881	p13.3	29	0.103	0.296	0.0889807	0.144488	0.538003	0.995035	0.00386502	0.164159	0.981216	0.996267	0.380709	0.304027	0.210489	0.977039	0.0500025	0.165557	0.762632	0.998427	0.014208	0.188521	0.939924	0.996555	0.169987	0.345439	0.622657	0.976347
OPGS008015	ENSG00000143889	HNRNPLL	2	38561969	38603586	p22.1	18	0.115	0.319	-0.0339322	0.0962807	0.724516	0.995969	0.0336634	0.157701	0.830965	0.992132	-0.0740595	0.121534	0.542276	0.982116	-0.032906	0.109021	0.76278	0.998427	0.0563046	0.182225	0.757333	0.979467	-0.0825877	0.136015	0.54372	0.976347
OPGS005443	ENSG00000126217	MCF2L	13	112894378	113099742	q34	45	0.243	0.49	-0.0320878	0.0863943	0.710331	0.995969	-0.044596	0.129334	0.730235	0.989896	-0.0219883	0.11604	0.84971	0.991966	-0.0292726	0.0970672	0.76298	0.998427	-0.0799933	0.14557	0.58265	0.976745	0.0113241	0.130188	0.930686	0.998995
OPGS006948	ENSG00000233266		2	54051334	54051760	p16.2	22	0.154	0.369	-0.0354361	0.0949039	0.708859	0.995969	-0.19847	0.136292	0.145335	0.988235	0.118264	0.132365	0.371606	0.982116	0.0320872	0.106401	0.762981	0.998427	-0.140207	0.155687	0.367818	0.967947	0.183371	0.145862	0.208699	0.976347
OPGS008311	ENSG00000249173	LINC01093	4	184892858	184899908	q35.1	20	0.106	0.242	-0.0180391	0.105207	0.86386	0.995969	-0.24853	0.149451	0.0963226	0.988235	0.209252	0.148435	0.158622	0.977039	-0.0356457	0.118232	0.763042	0.998427	-0.312401	0.171373	0.0683148	0.9504	0.21697	0.163795	0.18529	0.976347
OPGS005634	ENSG00000122779	TRIM24	7	138460259	138589996	q33	34	0.226	0.478	0.05069	0.0867323	0.558923	0.995115	0.0414531	0.110372	0.707232	0.989896	0.0654992	0.140129	0.640199	0.982116	0.0297242	0.0988859	0.763727	0.998427	-0.0111143	0.127014	0.930271	0.996555	0.092403	0.157422	0.557218	0.976347
OPGS007366	ENSG00000175984	DENND2C	1	114582848	114670422	p13.2	11	0.137	0.201	0.159182	0.182446	0.382941	0.991717	0.236014	0.192185	0.219427	0.988375	-0.545634	0.582559	0.348957	0.982116	0.0638662	0.212478	0.763737	0.998427	0.18677	0.222286	0.400783	0.967947	-1.24234	0.724734	0.0864904	0.976347
OPGS006902	ENSG00000136868	SLC31A1	9	113221544	113264492	q32	25	0.155	0.382	-0.0208465	0.0993093	0.833734	0.995969	0.0458219	0.143991	0.750313	0.991386	-0.0812744	0.137102	0.553314	0.982116	-0.0349343	0.116236	0.763761	0.998427	0.153281	0.174182	0.378855	0.967947	-0.186283	0.156171	0.232942	0.976347
OPGS007686	ENSG00000118507	AKAP7	6	131135467	131283535	q23.2	20	0.126	0.35	-0.0303123	0.103872	0.770421	0.995969	-0.0287028	0.1548	0.8529	0.992132	-0.0315993	0.140023	0.821457	0.990748	0.0357172	0.118868	0.763813	0.998427	0.045415	0.178077	0.7987	0.983879	0.0278879	0.159539	0.861235	0.990742
OPGS005929	ENSG00000124920	MYRF	11	61752636	61788518	q12.2	40	0.207	0.455	-0.00754164	0.0741651	0.919005	0.996125	-0.0095611	0.119593	0.936279	0.995125	-0.00627441	0.0945	0.947063	0.994549	0.025243	0.0841827	0.764284	0.998427	-0.0529421	0.139599	0.704507	0.976745	0.0698868	0.105503	0.507704	0.976347
OPGS004943	ENSG00000125510		20	64080082	64100643	q13.33	33	0.293	0.544	0.0265454	0.0605372	0.661026	0.995969	0.038759	0.091577	0.67212	0.989896	0.0170499	0.0806429	0.832556	0.990754	0.0205092	0.0684372	0.764422	0.998427	-0.00184818	0.105371	0.986006	0.998889	0.0367796	0.0899538	0.682633	0.979788
OPGS003835	ENSG00000085265	FCN1	9	134903232	134917912	q34.3	40	0.534	0.736	0.0431061	0.0488541	0.37759	0.991717	-0.00287028	0.0700677	0.967324	0.996267	0.086565	0.0681373	0.203924	0.977039	0.0166128	0.0555141	0.764747	0.998427	-0.00916599	0.0805152	0.909363	0.995673	0.0399255	0.0765997	0.602212	0.976347
OPGS003969	ENSG00000164253	WDR41	5	77425970	77620611	q14.1	91	0.476	0.678	0.00555486	0.0450085	0.901776	0.995969	0.03815	0.0767078	0.618948	0.989896	-0.0115523	0.0555663	0.835306	0.990784	-0.0152095	0.050849	0.764854	0.998427	0.0217944	0.0872217	0.802685	0.983879	-0.0342378	0.0625632	0.584206	0.976347
OPGS005478	ENSG00000141012	GALNS	16	88813734	88856970	q24.3	18	0.24	0.483	0.0262298	0.0964403	0.785638	0.995969	-0.0764412	0.124514	0.539271	0.988375	0.180238	0.152494	0.237232	0.977463	-0.0331503	0.111095	0.765402	0.998427	-0.156433	0.14485	0.280158	0.967947	0.143194	0.173266	0.408553	0.976347
OPGS007008	ENSG00000145246	ATP10D	4	47485275	47593486	p12	41	0.151	0.381	0.0240148	0.0920495	0.794178	0.995969	0.0203773	0.127438	0.87296	0.992132	0.0279494	0.133023	0.833582	0.990784	-0.0314306	0.105393	0.765533	0.998427	-0.135854	0.148779	0.361178	0.967947	0.0737595	0.149327	0.621344	0.976347
OPGS005541	ENSG00000246067	RAB30-DT	11	83071977	83149417	q14.1	42	0.234	0.424	-0.00709651	0.0787944	0.928237	0.998278	-0.0901385	0.116561	0.439336	0.988375	0.0627802	0.106923	0.557099	0.982116	-0.0267381	0.0896783	0.765584	0.998427	-0.167156	0.136953	0.222262	0.967947	0.0787508	0.11872	0.507118	0.976347
OPGS004314	ENSG00000176595	KBTBD11	8	1973677	2006936	p23.3	61	0.386	0.59	-0.0524851	0.0779243	0.500604	0.991717	0.0321184	0.0921224	0.727353	0.989896	-0.265323	0.146111	0.0693866	0.962032	-0.0267335	0.0898036	0.765941	0.998427	0.0887008	0.107394	0.408839	0.967947	-0.29609	0.164023	0.0710472	0.976347
OPGS006143	ENSG00000116641	DOCK7	1	62454298	62688386	p31.3	32	0.195	0.435	0.0689482	0.103204	0.504085	0.991717	0.0897988	0.133158	0.50007	0.988375	0.0375365	0.163228	0.818121	0.990748	0.0354908	0.119449	0.766374	0.998427	0.0261786	0.156787	0.867394	0.994139	0.0482811	0.184232	0.79327	0.990742
OPGS006752	ENSG00000096063	SRPK1	6	35832966	35921342	p21.31	20	0.163	0.404	-0.0347401	0.0918266	0.70519	0.995969	0.0617495	0.123616	0.617408	0.989896	-0.153544	0.137166	0.262968	0.978086	-0.0306178	0.103228	0.766769	0.998427	0.0432898	0.140254	0.757586	0.979467	-0.117863	0.152411	0.43933	0.976347
OPGS004151	ENSG00000188372	ZP3	7	76397518	76442071	q11.23	37	0.422	0.618	-0.00268086	0.0835776	0.974411	0.998278	0.0216534	0.102746	0.833086	0.992132	-0.0501906	0.143572	0.72665	0.982116	0.0288854	0.0976213	0.767312	0.998427	0.0881896	0.122726	0.472394	0.968941	-0.0732342	0.161031	0.649265	0.976347
OPGS006263	ENSG00000168297	PXK	3	58332880	58426127	p14.3	40	0.188	0.422	0.03785	0.112288	0.736057	0.995969	0.0206171	0.120896	0.864589	0.992132	0.145352	0.302226	0.63056	0.982116	-0.0384221	0.12987	0.767344	0.998427	-0.0587538	0.14032	0.675427	0.976745	0.0825876	0.342043	0.809204	0.990742
OPGS005661	ENSG00000135116	HRK	12	116856144	116881441	q24.22	26	0.224	0.393	-0.0805636	0.139359	0.563195	0.995969	-0.125861	0.206622	0.542434	0.988375	-0.0427242	0.188671	0.820853	0.990748	-0.0466149	0.157587	0.76738	0.998427	-0.113438	0.238031	0.63367	0.976745	0.00552239	0.210154	0.979036	0.999011
OPGS007341	ENSG00000033170	FUT8	14	65410592	65744121	q23.3	23	0.138	0.377	0.0646194	0.1129	0.567079	0.995969	-0.00239707	0.145216	0.98683	0.996267	0.166832	0.179407	0.352417	0.982116	0.0386555	0.130752	0.767505	0.998427	-0.0367729	0.169319	0.828067	0.992766	0.149868	0.205647	0.466147	0.976347
OPGS003973	ENSG00000170340	B3GNT2	2	62196115	62224731	p15	64	0.474	0.675	0.00362668	0.0613378	0.952852	0.998278	0.0295334	0.0750716	0.694022	0.989896	-0.0483374	0.106317	0.649357	0.982116	0.0207942	0.0703388	0.767514	0.998427	-0.00752313	0.0867009	0.930853	0.996555	0.0751545	0.120177	0.53173	0.976347
OPGS006127	ENSG00000243708	PLA2G4B	15	41837775	41848147	q15.1	26	0.196	0.444	-0.0211254	0.110032	0.847747	0.995969	-0.0658732	0.141868	0.642414	0.989896	0.0463791	0.174218	0.790075	0.990338	-0.0378095	0.127993	0.767686	0.998427	-0.172162	0.169418	0.309536	0.967947	0.140976	0.195456	0.470744	0.976347
OPGS006470	ENSG00000135736	CCDC102A	16	57512181	57536571	q21	30	0.177	0.299	-0.00147622	0.131326	0.991031	0.998278	-0.168854	0.180606	0.349825	0.988375	0.186478	0.191386	0.32988	0.978642	0.0442062	0.149664	0.767712	0.998427	-0.14491	0.210208	0.490593	0.971299	0.238776	0.213202	0.262735	0.976347
OPGS004727	ENSG00000150637	CD226	18	69831158	69961803	q22.2	49	0.32	0.565	-0.0192949	0.0686168	0.778558	0.995969	0.109951	0.0925914	0.235035	0.988375	-0.177362	0.102374	0.0831862	0.977039	-0.0228264	0.0773582	0.767937	0.998427	0.0710529	0.106027	0.502771	0.974603	-0.12976	0.113152	0.251476	0.976347
OPGS008027	ENSG00000107719	PALD1	10	70478767	70668754	q22.1	17	0.115	0.328	-0.0528575	0.0955477	0.580123	0.995969	-0.178903	0.138975	0.19799	0.988375	0.0601719	0.131627	0.647571	0.982116	-0.0319123	0.108257	0.76816	0.998427	-0.175122	0.16048	0.275167	0.967947	0.0877389	0.146701	0.549786	0.976347
OPGS005948	ENSG00000206190	ATP10A	15	25677273	25865184	q12	40	0.206	0.455	0.019775	0.0767159	0.796585	0.995969	-0.089433	0.115091	0.43712	0.988375	0.107154	0.102941	0.297911	0.978086	-0.0258186	0.0878319	0.768792	0.998427	-0.195347	0.136676	0.152925	0.967947	0.0936285	0.114749	0.414535	0.976347
OPGS007383	ENSG00000205707	ETFRF1	12	25195216	25209645	p12.1	28	0.137	0.336	-0.0978321	0.116429	0.400755	0.991717	-0.161776	0.138977	0.244403	0.988375	0.0527262	0.213305	0.804764	0.990734	-0.0388694	0.132451	0.769169	0.998427	-0.183216	0.159213	0.249831	0.967947	0.286644	0.239143	0.230673	0.976347
OPGS005163	ENSG00000287097	AL590550.1	6	114682744	115002283	q22.1	107	0.27	0.476	0.00320982	0.0820272	0.968786	0.998278	0.0329468	0.109557	0.763623	0.991749	-0.0346868	0.123672	0.779114	0.988629	0.0278035	0.0948068	0.76932	0.998427	0.0552321	0.13009	0.671151	0.976745	-0.00326159	0.138358	0.981193	0.999011
OPGS004469	ENSG00000057608	GDI2	10	5765222	5842132	p15.1	43	0.36	0.582	0.0882935	0.0754912	0.242167	0.984014	0.0879589	0.0940877	0.34986	0.988375	0.0887841	0.1264	0.482428	0.982116	0.0250925	0.0855786	0.769362	0.998427	0.0304523	0.108069	0.778109	0.981409	0.0160454	0.13999	0.908748	0.997917
OPGS006792	ENSG00000132514	CLEC10A	17	7074537	7080307	p13.1	26	0.161	0.385	0.0231266	0.0777477	0.766118	0.995969	0.241796	0.128224	0.0593314	0.988235	-0.104299	0.0979071	0.286747	0.978086	0.0261047	0.0890515	0.769414	0.998427	0.249251	0.149332	0.0950955	0.967947	-0.097277	0.111069	0.381127	0.976347
OPGS007785	ENSG00000277586	NEFL	8	24950955	24956721	p21.2	23	0.123	0.325	-0.0573322	0.0963113	0.551656	0.995103	-0.117614	0.195801	0.548052	0.988375	-0.0380692	0.110585	0.730657	0.982116	-0.0318499	0.108687	0.76949	0.998427	-0.0509822	0.228638	0.823549	0.990442	-0.0262446	0.123491	0.8317	0.990742
OPGS006394	ENSG00000103852	TTC23	15	99136323	99251223	q26.3	21	0.181	0.434	-0.0937522	0.0907872	0.301763	0.991717	-0.187793	0.121109	0.120994	0.988235	0.0269257	0.137266	0.844488	0.991966	-0.0303291	0.103621	0.769756	0.998427	-0.14852	0.139112	0.285688	0.967947	0.117123	0.1554	0.451039	0.976347
OPGS005940	ENSG00000254995	STX16-NPEPL1	20	58651434	58715410	q13.32	47	0.207	0.449	-0.063121	0.0711081	0.374715	0.991717	0.0377599	0.112845	0.737915	0.990834	-0.129601	0.0915919	0.157074	0.977039	-0.0236845	0.0809677	0.769891	0.998427	-0.00596121	0.131298	0.963787	0.998481	-0.0345238	0.102798	0.736992	0.982738
OPGS005020	ENSG00000272799	AC006238.1	18	9912316	9912849	p11.22	33	0.284	0.38	-0.030599	0.0623725	0.623719	0.995969	-0.142171	0.106556	0.182127	0.988235	0.0275643	0.0769425	0.72016	0.982116	-0.0205556	0.0702978	0.769975	0.998427	-0.121867	0.116885	0.297124	0.967947	0.0368615	0.0879959	0.675289	0.978701
OPGS005258	ENSG00000241878	PISD	22	31618491	31662221	q12.2	54	0.26	0.51	-0.00810716	0.0781462	0.917373	0.996125	-0.107613	0.110055	0.328171	0.988375	0.0931474	0.111022	0.401468	0.982116	0.0260856	0.0893139	0.770236	0.998427	-0.119565	0.126794	0.345688	0.967947	0.169864	0.125954	0.177458	0.976347
OPGS008036	ENSG00000169902	TPST1	7	66205317	66420543	q11.21	6	0.115	0.309	-0.0298414	0.185546	0.872227	0.995969	-0.277125	0.239847	0.247916	0.988375	0.339467	0.293137	0.246843	0.978086	-0.0622786	0.213522	0.770537	0.998427	-0.350743	0.283085	0.215344	0.967947	0.319272	0.325641	0.326868	0.976347
OPGS008463	ENSG00000260528	FAM157C	16	90101034	90222852	q24.3	2	0.103	0.282	-0.0438777	0.0662216	0.507594	0.991717	-0.211369	0.176166	0.230206	0.988375	-0.0163092	0.0714484	0.81944	0.990748	-0.0218535	0.0749575	0.770635	0.998427	-0.160744	0.201392	0.424776	0.967947	0.000480846	0.0807396	0.995248	0.999846
OPGS004265	ENSG00000169087	HSPBAP1	3	122739999	122793831	q21.1	30	0.397	0.552	-0.0370316	0.076028	0.626203	0.995969	-0.0819909	0.084889	0.334114	0.988375	0.145434	0.171039	0.39516	0.982116	-0.0258205	0.0886341	0.77081	0.998427	-0.0818801	0.0999985	0.412893	0.967947	0.179744	0.191497	0.347922	0.976347
OPGS006859	ENSG00000100311	PDGFB	22	39223359	39244982	q13.1	24	0.157	0.386	-0.061039	0.117048	0.602029	0.995969	-0.120838	0.127534	0.343386	0.988375	0.25881	0.294995	0.380303	0.982116	0.0390192	0.134143	0.771144	0.998427	-0.0240327	0.147365	0.870453	0.994139	0.342332	0.323305	0.289667	0.976347
OPGS005329	ENSG00000125246	CLYBL	13	99606669	99909459	q32.3	18	0.254	0.439	0.0635442	0.0726335	0.38165	0.991717	-0.0431672	0.108691	0.691253	0.989896	0.149732	0.0976616	0.125232	0.977039	0.0239376	0.0823225	0.771221	0.998427	-0.0302858	0.126264	0.810438	0.987209	0.0639753	0.108525	0.555529	0.976347
OPGS008234	ENSG00000267575	AC006504.5	19	27793421	28007928	q11	17	0.108	0.322	-0.018025	0.170987	0.916045	0.996125	-0.103451	0.239981	0.666409	0.989896	0.0700004	0.243583	0.773823	0.988629	-0.0571585	0.196714	0.771383	0.998427	-0.106232	0.280177	0.704568	0.976745	-0.00943612	0.276071	0.972734	0.998995
OPGS004916	ENSG00000095303	PTGS1	9	122370530	122395703	q33.2	46	0.297	0.517	0.0191188	0.0608762	0.753475	0.995969	-0.0341915	0.0986931	0.72901	0.989896	0.0518364	0.077326	0.502627	0.982116	-0.019967	0.0688208	0.771716	0.998427	-0.0713023	0.113251	0.528961	0.976745	0.0100816	0.0866248	0.90735	0.997917
OPGS005803	ENSG00000080200	CRYBG3	3	97822011	97944984	q11.2	35	0.215	0.451	0.0847036	0.0827716	0.306147	0.991717	0.0337473	0.109693	0.758347	0.991386	0.1519	0.12606	0.228212	0.977463	0.0279716	0.0964432	0.771792	0.998427	0.0076109	0.131507	0.953849	0.997562	0.0515806	0.141747	0.715939	0.981465
OPGS006684	ENSG00000234741	GAS5	1	173851424	173868940	q25.1	15	0.166	0.213	-0.0430586	0.0891481	0.629095	0.995969	-0.0598629	0.210332	0.775942	0.991749	-0.0393585	0.0984009	0.68917	0.982116	-0.02935	0.101268	0.771949	0.998427	-0.0527249	0.240187	0.826248	0.992179	-0.0242803	0.111642	0.827831	0.990742
OPGS006758	ENSG00000163428	LRRC58	3	120324509	120349354	q13.33	15	0.163	0.348	-0.150731	0.151375	0.319375	0.991717	-0.256134	0.204893	0.211268	0.988375	-0.0240571	0.224618	0.914708	0.991966	-0.0506687	0.174979	0.772145	0.998427	-0.260199	0.241902	0.282089	0.967947	0.179472	0.25355	0.479046	0.976347
OPGS006528	ENSG00000170837	GPR27	3	71753855	71756496	p13	26	0.174	0.406	-0.0155633	0.0634707	0.806298	0.995969	0.0210114	0.115166	0.855234	0.992132	-0.0315007	0.0760437	0.678695	0.982116	0.0205756	0.0710644	0.772172	0.998427	-0.0426083	0.13031	0.743686	0.978956	0.0472955	0.0847583	0.576842	0.976347
OPGS006588	ENSG00000197323	TRIM33	1	114392790	114511203	p13.2	46	0.171	0.357	0.0254724	0.0672507	0.70486	0.995969	-0.0410426	0.128891	0.75016	0.991386	0.0503369	0.0788185	0.523055	0.982116	0.022098	0.0763996	0.772396	0.998427	-0.137625	0.147124	0.349563	0.967947	0.0811185	0.0894239	0.364342	0.976347
OPGS007325	ENSG00000071282	LMCD1	3	8501807	8574668	p25.3	41	0.138	0.375	0.0763648	0.10665	0.47397	0.991717	0.103929	0.132484	0.43277	0.988375	0.0255903	0.179669	0.88674	0.991966	0.0357964	0.123922	0.772687	0.998427	0.08499	0.15525	0.584077	0.976745	-0.0505062	0.205569	0.805922	0.990742
OPGS005075	ENSG00000166377	ATP9B	18	79069285	79378287	q23	63	0.278	0.529	-0.010241	0.0719825	0.886866	0.995969	0.0802155	0.101652	0.430042	0.988375	-0.101276	0.101973	0.320632	0.978086	-0.0235975	0.0820454	0.773641	0.998427	0.112841	0.119029	0.343121	0.967947	-0.147368	0.113349	0.193557	0.976347
OPGS006200	ENSG00000233968	AL157895.2	10	19683744	19728577	p12.31	61	0.192	0.408	-0.065386	0.112389	0.560712	0.995374	-0.187384	0.146706	0.201505	0.988375	0.10808	0.174984	0.536802	0.982116	-0.0363413	0.126506	0.773907	0.998427	-0.192769	0.167723	0.250421	0.967947	0.170422	0.192862	0.376888	0.976347
OPGS008013	ENSG00000171246	NPTX1	17	80466834	80477843	q25.3	49	0.115	0.328	-0.21066	0.139931	0.132207	0.969643	-0.166054	0.181076	0.359122	0.988375	-0.27639	0.220316	0.209655	0.977039	-0.0458323	0.15974	0.774175	0.998427	-0.0354232	0.209682	0.865845	0.994139	-0.0601144	0.246359	0.807222	0.990742
OPGS007374	ENSG00000102910	LONP2	16	48244300	48363122	q12.1	20	0.137	0.334	0.025011	0.145539	0.863555	0.995969	0.000921763	0.162769	0.995482	0.997951	0.120657	0.324478	0.710004	0.982116	-0.0478857	0.166909	0.774192	0.998427	-0.125508	0.189417	0.507585	0.976745	0.221466	0.352806	0.530183	0.976347
OPGS007790	ENSG00000267080	ASB16-AS1	17	44157293	44187180	q21.31	14	0.123	0.317	0.0521086	0.138516	0.706774	0.995969	0.20577	0.169003	0.223394	0.988375	-0.263095	0.242108	0.277176	0.978086	-0.0461114	0.160809	0.774306	0.998427	0.143944	0.201375	0.47473	0.968941	-0.381146	0.267343	0.153961	0.976347
OPGS006894	ENSG00000170889	RPS9	19	54200809	54249003	q13.42	14	0.156	0.398	-0.178901	0.154354	0.246443	0.984014	-0.345192	0.195002	0.0766937	0.988235	0.100431	0.253008	0.691405	0.982116	-0.0505269	0.17652	0.774695	0.998427	-0.248695	0.22653	0.272272	0.967947	0.256312	0.281926	0.363272	0.976347
OPGS006956	ENSG00000140718	FTO	16	53701692	54158512	q12.2	8	0.153	0.371	0.0924241	0.106284	0.38452	0.991717	0.21559	0.151756	0.155422	0.988235	-0.0261679	0.148949	0.860543	0.991966	0.0350142	0.122496	0.775001	0.998427	0.246936	0.181505	0.173675	0.967947	-0.142551	0.166176	0.390986	0.976347
OPGS005545	ENSG00000144895	EIF2A	3	150546678	150586016	q25.1	27	0.234	0.478	-0.0103504	0.0718081	0.885391	0.995969	0.00989057	0.105869	0.925568	0.995125	-0.0275703	0.0976771	0.777744	0.988629	0.0231925	0.0811777	0.775107	0.998427	0.0174461	0.120484	0.884868	0.994886	0.0279331	0.109784	0.799158	0.990742
OPGS004444	ENSG00000134824	FADS2	11	61792980	61867354	q12.2	30	0.364	0.575	0.0252347	0.173154	0.88413	0.995969	0.0918957	0.247671	0.710608	0.989896	-0.0384652	0.242064	0.873744	0.991966	0.0568315	0.199002	0.775198	0.998427	0.096522	0.288015	0.737529	0.978956	0.0205463	0.275097	0.940463	0.998995
OPGS008254	ENSG00000196581	AJAP1	1	4654609	4792534	p36.32	35	0.108	0.332	0.0297097	0.120468	0.805203	0.995969	-0.112209	0.161089	0.486074	0.988375	0.209913	0.181512	0.24749	0.978086	0.0396387	0.138862	0.775297	0.998427	-0.186885	0.191142	0.328209	0.967947	0.293548	0.202327	0.14682	0.976347
OPGS006787	ENSG00000115602	IL1RL1	2	102311502	102352037	q12.1	36	0.161	0.394	0.0269874	0.088165	0.759528	0.995969	-0.0504184	0.135743	0.71032	0.989896	0.0834328	0.115928	0.471711	0.982116	-0.0287823	0.100851	0.775342	0.998427	-0.0135708	0.159238	0.932084	0.996555	-0.0389262	0.130245	0.76504	0.985717
OPGS006131	ENSG00000102882	MAPK3	16	30114105	30123506	p11.2	10	0.196	0.448	0.130964	0.280872	0.641018	0.995969	0.0685026	0.294217	0.815894	0.992132	0.766762	0.939473	0.414407	0.982116	-0.0927579	0.325194	0.775462	0.998427	-0.130433	0.342281	0.703151	0.976745	0.254448	1.03792	0.806339	0.990742
OPGS005141	ENSG00000196655	TRAPPC4	11	119018763	119025454	q23.3	16	0.273	0.482	-0.0355945	0.113979	0.75482	0.995969	0.115782	0.239584	0.62891	0.989896	-0.0798592	0.129568	0.537663	0.982116	0.0367519	0.128879	0.775516	0.998427	0.240369	0.27708	0.385663	0.967947	-0.0194536	0.145555	0.893678	0.995414
OPGS007669	ENSG00000119729	RHOQ	2	46541806	46584688	p21	47	0.126	0.352	0.0458216	0.128645	0.7217	0.995969	-0.00539199	0.159654	0.973058	0.996267	0.140405	0.217051	0.517711	0.982116	0.0418668	0.146816	0.775518	0.998427	0.00440265	0.182896	0.980795	0.998481	0.109499	0.245913	0.65612	0.976347
OPGS004455	ENSG00000151208	DLG5	10	77790791	77926755	q22.3	37	0.362	0.582	-0.0131283	0.0600775	0.827021	0.995969	-0.140908	0.088093	0.109701	0.988235	0.0982751	0.0822693	0.232261	0.977463	0.0192975	0.0677275	0.775699	0.998427	-0.169022	0.102019	0.0975635	0.967947	0.168756	0.0908478	0.0632308	0.976347
OPGS004002	ENSG00000183255	PTTG1IP	21	44849585	44873903	q22.3	44	0.462	0.673	0.0103658	0.0630215	0.869353	0.995969	-0.0222759	0.0916333	0.807929	0.992132	0.0396316	0.0867781	0.647886	0.982116	-0.0200515	0.0708143	0.777057	0.998427	-0.056736	0.103752	0.584487	0.976745	0.0119306	0.0968442	0.901954	0.99729
OPGS004674	ENSG00000136003	ISCU	12	108562582	108569368	q23.3	36	0.327	0.553	0.013307	0.0687723	0.846572	0.995969	0.0292499	0.102667	0.775721	0.991749	0.000330507	0.0925805	0.997152	0.998753	-0.0223903	0.0790888	0.777098	0.998427	-0.0291091	0.122975	0.812884	0.987209	-0.0176304	0.103221	0.864379	0.990742
OPGS005458	ENSG00000163597	SNHG16	17	76557191	76714384	q25.1	22	0.242	0.493	0.0150933	0.0963692	0.875545	0.995969	-0.0258371	0.138574	0.852092	0.992132	0.0533791	0.134047	0.690474	0.982116	-0.0305854	0.108039	0.777104	0.998427	-0.0240651	0.157751	0.878752	0.994353	-0.0362957	0.148169	0.806487	0.990742
OPGS004602	ENSG00000147689	FAM83A	8	123178960	123210079	q24.13	42	0.339	0.474	-0.0230138	0.0720815	0.749518	0.995969	-0.0605291	0.0888104	0.495521	0.988375	0.0493711	0.123349	0.688969	0.982116	-0.0235897	0.0833373	0.777128	0.998427	-0.070456	0.104542	0.500343	0.972055	0.0580628	0.137972	0.673879	0.978701
OPGS004336	ENSG00000164308	ERAP2	5	96875986	96919703	q15	14	0.382	0.631	0.060827	0.115782	0.599333	0.995969	0.0392635	0.133696	0.769005	0.991749	0.125177	0.231244	0.588288	0.982116	0.0371534	0.131595	0.77769	0.998427	0.122069	0.152282	0.422786	0.967947	-0.213305	0.261537	0.414737	0.976347
OPGS004769	ENSG00000248275	TRIM52-AS1	5	181246463	181295573	q35.3	6	0.314	0.538	0.0544376	0.108752	0.616677	0.995969	0.484956	0.267624	0.0699736	0.988235	-0.0307222	0.119036	0.796335	0.990338	0.0345292	0.122556	0.778141	0.998427	0.210206	0.324729	0.517419	0.976745	0.00534669	0.132307	0.967765	0.998995
OPGS003974	ENSG00000107771	CCSER2	10	84328586	84518521	q23.1	83	0.472	0.58	0.0040035	0.0506428	0.93699	0.998278	0.00931622	0.0763161	0.90284	0.994838	-0.000176644	0.0676636	0.997917	0.998948	0.0163731	0.0581733	0.778363	0.998427	0.0419482	0.091273	0.64581	0.976745	-0.00112248	0.075456	0.988131	0.999846
OPGS005322	ENSG00000152926	ZNF117	7	64970663	65006687	q11.21	23	0.255	0.442	0.0190289	0.096265	0.843301	0.995969	0.0766739	0.148637	0.605962	0.989896	-0.0226049	0.1263	0.857955	0.991966	0.0308866	0.109846	0.778571	0.998427	0.124368	0.171151	0.467436	0.967947	-0.0345719	0.1432	0.809226	0.990742
OPGS004598	ENSG00000103932	RPAP1	15	41517176	41544269	q15.1	41	0.34	0.587	0.0425771	0.0639615	0.505623	0.991717	0.0680216	0.0877985	0.438489	0.988375	0.0137903	0.0933301	0.882533	0.991966	0.0207601	0.0738632	0.778663	0.998427	0.0635791	0.104427	0.542631	0.976745	-0.0220903	0.104442	0.832491	0.990742
OPGS005872	ENSG00000167895	TMC8	17	78130770	78142968	q25.3	26	0.211	0.442	-0.0898493	0.0763982	0.239569	0.983809	0.026222	0.120381	0.827565	0.992132	-0.168213	0.0988834	0.0889193	0.977039	-0.0243423	0.0867578	0.779034	0.998427	0.0616086	0.139071	0.657764	0.976745	-0.0790715	0.110984	0.476181	0.976347
OPGS004970	ENSG00000142166	IFNAR1	21	33324387	33359864	q22.11	38	0.29	0.529	-0.0442116	0.0688263	0.520636	0.99491	-0.078508	0.10308	0.446284	0.988375	-0.0166087	0.0924209	0.857382	0.991966	-0.0222438	0.0793066	0.779111	0.998427	0.0169039	0.118366	0.88644	0.994886	-0.0540754	0.106774	0.612543	0.976347
OPGS006551	ENSG00000054277	OPN3	1	241590102	241677376	q43	13	0.173	0.411	-0.0419613	0.0987214	0.670802	0.995969	0.0718928	0.130573	0.581913	0.988375	-0.193966	0.150864	0.198548	0.977039	-0.032181	0.11477	0.779173	0.998427	0.0758925	0.153665	0.621388	0.976745	-0.168477	0.172572	0.328931	0.976347
OPGS003785	ENSG00000071967	CYBRD1	2	171522247	171558129	q31.1	51	0.554	0.739	0.0407445	0.0472136	0.388148	0.991717	0.0948642	0.072701	0.191942	0.988375	0.00127222	0.0620882	0.983652	0.998154	0.0151068	0.0538799	0.779187	0.998427	0.0424834	0.0855832	0.619613	0.976745	-0.00286557	0.0693154	0.967024	0.998995
OPGS004587	ENSG00000134571	MYBPC3	11	47331406	47352702	p11.2	74	0.341	0.565	-0.0796175	0.0980264	0.416675	0.991717	-0.282197	0.156165	0.0707557	0.988235	0.0521797	0.126017	0.678824	0.982116	0.0315162	0.112437	0.779247	0.998427	-0.0717803	0.184192	0.696755	0.976745	0.0928227	0.141918	0.513074	0.976347
OPGS003988	ENSG00000096717	SIRT1	10	67884656	67918390	q21.3	128	0.468	0.653	-0.0101224	0.0572398	0.859633	0.995969	0.0898324	0.0779092	0.248894	0.988375	-0.127708	0.0844913	0.130664	0.977039	-0.0182589	0.0652322	0.77955	0.998427	0.121905	0.0896961	0.17412	0.967947	-0.176629	0.0953123	0.0638594	0.976347
OPGS005023	ENSG00000123104	ITPR2	12	26335352	26833194	p11.23	58	0.284	0.517	0.0181444	0.0700797	0.795704	0.995969	0.023876	0.0973669	0.806289	0.992132	0.01197	0.100887	0.905555	0.991966	0.0224242	0.080282	0.780001	0.998427	0.0444565	0.114235	0.697153	0.976745	0.00092196	0.112775	0.993477	0.999846
OPGS007938	ENSG00000069493	CLEC2D	12	9664969	9699553	p13.31	7	0.117	0.279	0.216167	0.322544	0.502733	0.991717	0.225638	0.377333	0.549852	0.988375	0.190097	0.620908	0.759483	0.984821	0.107236	0.384043	0.780069	0.998427	0.0101238	0.455598	0.982272	0.998481	0.344615	0.712778	0.628754	0.976347
OPGS005892	ENSG00000130529	TRPM4	19	49157741	49211836	q13.33	27	0.209	0.442	-0.0161429	0.0751156	0.82984	0.995969	0.0592479	0.117455	0.61396	0.989896	-0.0682966	0.0976955	0.484505	0.982116	-0.0236943	0.0849062	0.780195	0.998427	0.0601682	0.135868	0.657878	0.976745	-0.077397	0.108735	0.476593	0.976347
OPGS007030	ENSG00000060069	CTDP1	18	79679803	79754503	q23	31	0.151	0.374	0.000165033	0.0733575	0.998205	0.999441	0.0521436	0.129808	0.687906	0.989896	-0.0242107	0.0888928	0.785346	0.990338	-0.0228449	0.0820776	0.780757	0.998427	0.0647654	0.147823	0.661294	0.976745	-0.0618682	0.0986682	0.530638	0.976347
OPGS007319	ENSG00000146677		7	44467897	44468304	p13	10	0.139	0.156	-0.086238	0.318242	0.786404	0.995969	0.0996031	0.470292	0.832271	0.992132	-0.243038	0.432075	0.573782	0.982116	-0.0996764	0.358121	0.780758	0.998427	0.0872809	0.533732	0.870101	0.994139	-0.252503	0.482726	0.600921	0.976347
OPGS007848	ENSG00000111711	GOLT1B	12	21501781	21518408	p12.1	29	0.12	0.341	-0.0613243	0.0861461	0.476549	0.991717	0.0152063	0.160281	0.924416	0.995125	-0.0923836	0.10214	0.365739	0.982116	-0.0274662	0.0987022	0.780802	0.998427	0.0989771	0.190558	0.603476	0.976745	-0.0738078	0.115371	0.522341	0.976347
OPGS007182	ENSG00000082805	ERC1	12	990509	1495933	p13.33	50	0.144	0.36	0.0321341	0.122817	0.793597	0.995969	0.00824294	0.152639	0.956933	0.996267	0.0758725	0.206658	0.713515	0.982116	0.0395916	0.142397	0.780984	0.998427	0.091293	0.177523	0.607071	0.976745	-0.0536095	0.238269	0.821982	0.990742
OPGS005567	ENSG00000107679	PLEKHA1	10	122374696	122432354	q26.13	62	0.233	0.482	0.0268313	0.072172	0.710065	0.995969	0.124862	0.104662	0.232868	0.988375	-0.062096	0.099696	0.533381	0.982116	-0.0229682	0.082627	0.781032	0.998427	0.0582735	0.121434	0.631315	0.976745	-0.0929773	0.112733	0.409511	0.976347
OPGS006866	ENSG00000280128	AL662795.2	6	30282349	30286054	p22.1	75	0.157	0.38	-0.0484364	0.0981283	0.621587	0.995969	0.0419632	0.149706	0.779245	0.991749	-0.11649	0.12991	0.369877	0.982116	-0.0310319	0.111666	0.78109	0.998427	0.138109	0.172046	0.422121	0.967947	-0.154266	0.14684	0.293454	0.976347
OPGS006303	ENSG00000258572	AL133467.1	14	95516116	95517913	q32.13	18	0.186	0.419	-0.0554151	0.081559	0.496854	0.991717	-0.064049	0.130579	0.623781	0.989896	-0.0498501	0.104391	0.632984	0.982116	0.0256866	0.0925332	0.781325	0.998427	0.0488306	0.148489	0.74227	0.978956	0.0109812	0.118252	0.926013	0.998928
OPGS008020	ENSG00000159335	PTMS	12	6765516	6770952	p13.31	34	0.115	0.332	0.0947828	0.105619	0.369502	0.991717	-0.121334	0.143315	0.397204	0.988375	0.352896	0.156524	0.0241593	0.908457	0.0338576	0.122003	0.781385	0.998427	-0.207535	0.167562	0.21551	0.967947	0.30763	0.178396	0.0846311	0.976347
OPGS004976	ENSG00000143995	MEIS1	2	66433452	66573869	p14	21	0.289	0.533	-0.0663397	0.0737258	0.368218	0.991717	-0.288501	0.100246	0.00400279	0.988235	0.198013	0.109535	0.0706438	0.962032	-0.0235571	0.0849455	0.781534	0.998427	-0.253907	0.116584	0.0294148	0.894292	0.239931	0.124755	0.0544522	0.976347
OPGS008099	ENSG00000223478	AL441992.2	9	128724233	128733313	q34.11	11	0.112	0.32	-0.0293088	0.175124	0.867087	0.995969	0.134277	0.201362	0.50487	0.988375	-0.537746	0.354985	0.129812	0.977039	-0.0556685	0.20102	0.781834	0.998427	0.100264	0.231941	0.665537	0.976745	-0.525832	0.402772	0.191711	0.976347
OPGS007964	ENSG00000056972	TRAF3IP2	6	111555381	111606906	q21	14	0.117	0.332	0.166405	0.126299	0.187654	0.974115	0.220668	0.166117	0.184051	0.988235	0.0920429	0.194409	0.635893	0.982116	0.0404968	0.1466	0.782364	0.998427	0.0217622	0.197869	0.912423	0.995824	0.0631864	0.21809	0.772025	0.986744
OPGS005664	ENSG00000242110	AMACR	5	33986165	34008104	p13.2	18	0.224	0.422	-0.0259803	0.0724585	0.719929	0.995969	0.130422	0.106679	0.221496	0.988375	-0.160386	0.0988662	0.10475	0.977039	0.0228947	0.0830743	0.782861	0.998427	0.225828	0.124336	0.0693279	0.95321	-0.141465	0.111936	0.2063	0.976347
OPGS003954	ENSG00000262879	AC005670.3	17	46982786	47100323	q21.32	46	0.481	0.696	0.0497478	0.0620043	0.422363	0.991717	0.0430265	0.0783106	0.582708	0.988375	0.0609455	0.101431	0.547935	0.982116	0.0195333	0.0710524	0.783383	0.998427	0.0176212	0.0911997	0.84679	0.994139	0.0224399	0.11322	0.84289	0.990742
OPGS008038	ENSG00000197744		5	118973796	118974122	q23.1	34	0.115	0.069	-0.110599	0.132865	0.405175	0.991717	-0.121941	0.146659	0.405713	0.988375	-0.0585647	0.31353	0.851824	0.991966	-0.0424657	0.154684	0.783677	0.998427	-0.0318759	0.172893	0.853724	0.994139	-0.0845547	0.345484	0.806656	0.990742
OPGS004694	ENSG00000136381	IREB2	15	78437431	78501453	q25.1	52	0.324	0.569	-0.0305878	0.0626263	0.625254	0.995969	-0.077505	0.0919795	0.399434	0.988375	0.00995521	0.0854886	0.907295	0.991966	-0.0194153	0.0707352	0.783717	0.998427	-0.0529222	0.10428	0.611804	0.976745	0.00913139	0.0962184	0.924392	0.998377
OPGS007078	ENSG00000074660	SCARF1	17	1633858	1645744	p13.3	37	0.149	0.37	0.0289473	0.110075	0.792568	0.995969	-0.109631	0.148116	0.459195	0.988375	0.200063	0.164577	0.22413	0.977463	0.0341559	0.124443	0.783723	0.998427	-0.0604197	0.169799	0.721967	0.976745	0.14378	0.182833	0.431633	0.976347
OPGS005700	ENSG00000119509	INVS	9	100099243	100302175	q31.1	47	0.221	0.47	-0.00355896	0.0789011	0.964022	0.998278	0.0487078	0.118566	0.681214	0.989896	-0.0450722	0.10567	0.669718	0.982116	-0.0245255	0.0894637	0.783977	0.998427	0.143494	0.139763	0.304566	0.967947	-0.141394	0.116543	0.225041	0.976347
OPGS003829	ENSG00000049239	H6PD	1	9234774	9271337	p36.22	58	0.538	0.725	-0.00600252	0.0431475	0.889358	0.995969	0.0786448	0.0655267	0.230063	0.988375	-0.0709281	0.057383	0.216441	0.977463	0.0135337	0.0495423	0.784719	0.998427	0.112387	0.0763991	0.141279	0.967947	-0.0583356	0.065157	0.370623	0.976347
OPGS006709	ENSG00000147650	LRP12	8	104489231	104589258	q22.3	59	0.165	0.399	-0.0485247	0.0920688	0.59816	0.995969	0.0692883	0.128376	0.589382	0.988375	-0.17338	0.132145	0.189505	0.977039	-0.0284122	0.104244	0.785195	0.998427	0.135476	0.149704	0.365487	0.967947	-0.182967	0.145358	0.208125	0.976347
OPGS004468	ENSG00000274979	AC020656.2	12	69326574	69331882	q15	64	0.36	0.601	0.0111483	0.0562962	0.843023	0.995969	0.015968	0.0935514	0.86447	0.992132	0.00840543	0.0704594	0.905042	0.991966	0.0173612	0.063702	0.785208	0.998427	0.0256423	0.107237	0.811014	0.987209	0.0128327	0.0791477	0.871199	0.990742
OPGS006586	ENSG00000281128	PTENP1-AS	9	33676785	33688011	p13.3	68	0.171	0.27	-0.0483495	0.11991	0.68679	0.995969	-0.0165265	0.132752	0.900927	0.994838	-0.188667	0.278934	0.498797	0.982116	0.0387467	0.142229	0.785295	0.998427	0.0894943	0.159179	0.573963	0.976745	-0.161797	0.31636	0.609048	0.976347
OPGS008423	ENSG00000133997	MED6	14	70581257	70600690	q24.2	31	0.103	0.313	-0.0311673	0.108955	0.774834	0.995969	-0.0871261	0.15693	0.578765	0.988375	0.020894	0.151332	0.890187	0.991966	-0.0339355	0.124858	0.785781	0.998427	-0.153773	0.182084	0.39838	0.967947	0.0724101	0.171523	0.672909	0.97861
OPGS007922	ENSG00000112578	BYSL	6	41921229	41933050	p21.1	20	0.118	0.335	0.00688805	0.0884252	0.93791	0.998278	0.301935	0.148771	0.042404	0.988235	-0.154883	0.110169	0.159762	0.977039	0.0273666	0.100884	0.786185	0.998427	0.305876	0.173618	0.0781071	0.967947	-0.114912	0.124124	0.354557	0.976347
OPGS006291	ENSG00000171916	LGALS9C	17	18476737	18494945	p11.2	13	0.187	0.427	-0.000584033	0.134917	0.996546	0.999349	-0.284496	0.182031	0.118076	0.988235	0.347297	0.201498	0.0847845	0.977039	0.0414931	0.153451	0.786853	0.998427	-0.204169	0.209753	0.330366	0.967947	0.325172	0.225359	0.149046	0.976347
OPGS004188	ENSG00000161618	ALDH16A1	19	49453225	49471050	q13.33	30	0.414	0.593	0.0239271	0.0529254	0.651204	0.995969	0.138484	0.0870852	0.111788	0.988235	-0.0432213	0.0666888	0.516917	0.982116	0.0160857	0.0595437	0.787045	0.998427	0.0796538	0.0996421	0.424059	0.967947	-0.0192149	0.0742461	0.795789	0.990742
OPGS006189	ENSG00000261655	AC100803.3	8	141353403	141355365	q24.3	11	0.192	0.339	0.0227572	0.077317	0.768501	0.995969	0.0218538	0.140035	0.875986	0.992132	0.0231374	0.0927008	0.802903	0.990601	0.0230743	0.0855474	0.787372	0.998427	0.05277	0.155725	0.73471	0.978677	0.0102301	0.102335	0.92037	0.998033
OPGS008322	ENSG00000178222	RNF212	4	1056250	1113564	p16.3	9	0.106	0.282	0.0738392	0.136445	0.588394	0.995969	0.312986	0.230459	0.174433	0.988235	-0.0552533	0.169339	0.744207	0.983654	0.0418913	0.155311	0.787372	0.998427	0.344049	0.272683	0.20705	0.967947	-0.103266	0.189017	0.584839	0.976347
OPGS005649	ENSG00000152056	AP1S3	2	223667680	223838027	q36.1	37	0.225	0.468	-0.0234033	0.0855921	0.784524	0.995969	0.0119993	0.107761	0.911338	0.995125	-0.083792	0.14078	0.55171	0.982116	0.0265054	0.0982903	0.787418	0.998427	0.00806151	0.125652	0.948845	0.997562	0.0554702	0.157612	0.724883	0.982738
OPGS008098	ENSG00000135049	AGTPBP1	9	85546539	85742029	q21.33	15	0.112	0.314	-0.0416552	0.097868	0.67038	0.995969	-0.097496	0.173857	0.574945	0.988375	-0.0157416	0.118373	0.894206	0.991966	-0.0297002	0.110305	0.787734	0.998427	-0.106843	0.196976	0.587533	0.976745	0.00553915	0.133089	0.966802	0.998995
OPGS005045	ENSG00000120318	ARAP3	5	141653401	141682230	q31.3	38	0.282	0.481	0.0736421	0.118809	0.535364	0.995035	0.0572096	0.15021	0.703304	0.989896	0.100936	0.194013	0.602884	0.982116	0.0363799	0.135888	0.788915	0.998427	0.0590219	0.171637	0.730939	0.976745	-0.00164808	0.222223	0.994083	0.999846
OPGS008258	ENSG00000175893	ZDHHC21	9	14586766	14693432	p22.3	20	0.108	0.332	0.0790043	0.112298	0.48173	0.991717	-0.0986125	0.176102	0.575497	0.988375	0.200859	0.145832	0.16841	0.977039	0.0339402	0.126903	0.789123	0.998427	-0.141474	0.206377	0.49302	0.971974	0.140621	0.160938	0.38225	0.976347
OPGS006208	ENSG00000089041	P2RX7	12	121132819	121188032	q24.31	18	0.191	0.312	0.0662688	0.0861059	0.441526	0.991717	0.0831687	0.180174	0.644368	0.989896	0.061232	0.0979968	0.532078	0.982116	-0.0257843	0.0965249	0.789373	0.998427	-0.173654	0.214775	0.418779	0.967947	0.0116368	0.108027	0.914217	0.998033
OPGS007601	ENSG00000049759	NEDD4L	18	58044226	58401540	q21.31	18	0.129	0.348	0.0181912	0.11486	0.87416	0.995969	0.0261464	0.13588	0.847411	0.992132	-0.00171808	0.214745	0.993617	0.998531	0.0357676	0.134147	0.789753	0.998427	0.0385194	0.162154	0.812231	0.987209	0.0297214	0.238468	0.900813	0.997129
OPGS006216	ENSG00000025039	RRAGD	6	89364616	89412273	q15	57	0.191	0.425	-0.0408	0.0912214	0.654684	0.995969	-0.0461331	0.118008	0.695847	0.989896	-0.0328353	0.143691	0.819248	0.990748	-0.0279894	0.10503	0.789863	0.998427	-0.0670129	0.137571	0.626176	0.976745	0.0265035	0.162507	0.870447	0.990742
OPGS006257	ENSG00000181830	SLC35C1	11	45804072	45813016	p11.2	94	0.189	0.403	-0.0434397	0.083931	0.604762	0.995969	0.0182081	0.119865	0.879262	0.992132	-0.102672	0.117522	0.382315	0.982116	-0.0257349	0.0965726	0.789867	0.998427	0.0781733	0.140927	0.579094	0.976745	-0.117716	0.132594	0.374652	0.976347
OPGS005073	ENSG00000185920	PTCH1	9	95442980	95517057	q22.32	51	0.279	0.454	0.0251956	0.0589104	0.668874	0.995969	0.160796	0.0896297	0.0728122	0.988235	-0.0781643	0.0782803	0.318028	0.978086	0.0177954	0.0668062	0.789951	0.998427	0.165719	0.103262	0.108528	0.967947	-0.0889638	0.0877477	0.31065	0.976347
OPGS004741	ENSG00000177000	MTHFR	1	11785723	11806455	p36.22	33	0.318	0.576	0.0128937	0.0713551	0.856605	0.995969	-0.0716105	0.101784	0.481711	0.988375	0.0945867	0.100074	0.344576	0.982116	0.0217468	0.0817142	0.790137	0.998427	-0.0324365	0.119979	0.786889	0.982824	0.068563	0.111548	0.538785	0.976347
OPGS004782	ENSG00000244625	MIATNB	22	26646363	27004694	q12.1	16	0.312	0.552	-0.0262036	0.0657978	0.69045	0.995969	-0.0227824	0.106882	0.831207	0.992132	-0.0282682	0.0834599	0.734833	0.982116	0.0198848	0.0747327	0.790179	0.998427	0.0563079	0.124146	0.650143	0.976745	-0.00081445	0.093547	0.993053	0.999846
OPGS007096	ENSG00000176834	VSIG10	12	118063593	118136026	q24.23	27	0.148	0.383	0.141385	0.122225	0.24737	0.984014	0.282165	0.178858	0.114658	0.988235	0.0180522	0.167453	0.914151	0.991966	0.0367802	0.138232	0.790181	0.998427	0.26317	0.206507	0.202526	0.967947	-0.147246	0.186215	0.429103	0.976347
OPGS006148	ENSG00000143252	SDHC	1	161314381	161363206	q23.3	22	0.194	0.264	0.0553324	0.0432125	0.200379	0.974115	0.0788679	0.0887493	0.374186	0.988375	0.0479911	0.0494588	0.331885	0.978642	0.0130677	0.0491265	0.790239	0.998427	0.027865	0.104865	0.790453	0.983879	0.00890045	0.0555853	0.872785	0.991211
OPGS005249	ENSG00000140043	PTGR2	14	73851831	73885726	q24.3	9	0.261	0.406	-0.0666325	0.176659	0.706039	0.995969	-0.11225	0.256189	0.661275	0.989896	-0.0252524	0.243812	0.917508	0.991966	-0.0531468	0.200517	0.790972	0.998427	-0.0553853	0.302216	0.854591	0.994139	-0.0513213	0.267834	0.848043	0.990742
OPGS007821	ENSG00000152620	NADK2	5	36192589	36242279	p13.2	22	0.121	0.338	-0.0448579	0.0977561	0.646324	0.995969	-0.230519	0.150736	0.126192	0.988235	0.090047	0.128522	0.483532	0.982116	-0.0293818	0.110896	0.791049	0.998427	-0.286194	0.175017	0.101999	0.967947	0.143322	0.14356	0.318115	0.976347
OPGS007297	ENSG00000204438	GPANK1	6	31661228	31666283	p21.33	10	0.14	0.306	-0.00828042	0.121534	0.94568	0.998278	-0.0909844	0.230579	0.693144	0.989896	0.0235218	0.142973	0.869322	0.991966	0.0364779	0.137686	0.791059	0.998427	0.0423485	0.265838	0.873431	0.994139	0.0342974	0.16089	0.831192	0.990742
OPGS004604	ENSG00000155849	ELMO1	7	36852906	37449223	p14.1	38	0.339	0.567	-0.0105575	0.0558333	0.850022	0.995969	-0.131786	0.0861631	0.126141	0.988235	0.0773635	0.0733877	0.291802	0.978086	-0.0167439	0.0633388	0.791506	0.998427	-0.105234	0.0994692	0.290075	0.967947	0.0436247	0.082162	0.595447	0.976347
OPGS006939	ENSG00000278730	AC005332.6	17	68126666	68129586	q24.2	18	0.154	0.336	-0.078682	0.142636	0.581203	0.995969	-0.205788	0.233388	0.377917	0.988375	-0.00290127	0.180164	0.987152	0.998154	-0.0439714	0.166526	0.79174	0.998427	-0.398254	0.267558	0.136625	0.967947	0.180416	0.212976	0.396928	0.976347
OPGS006809	ENSG00000120903	CHRNA2	8	27459756	27479883	p21.2	19	0.16	0.382	-0.00334036	0.099968	0.973344	0.998278	0.0837006	0.134351	0.533285	0.988375	-0.111285	0.149617	0.456998	0.982116	0.0303661	0.115066	0.791856	0.998427	0.0656069	0.15572	0.673527	0.976745	-0.012001	0.170652	0.943936	0.998995
OPGS006862	ENSG00000272842	AL391834.1	9	19371386	19371945	p22.1	16	0.157	0.279	0.0333708	0.109671	0.760913	0.995969	-0.0600984	0.129838	0.643457	0.989896	0.266045	0.204857	0.194051	0.977039	-0.0332966	0.1263	0.792064	0.998427	-0.174187	0.15029	0.246453	0.967947	0.306769	0.233541	0.188997	0.976347
OPGS003941	ENSG00000160213	CSTB	21	43772511	43776330	q22.3	35	0.487	0.704	-0.00917571	0.0572387	0.87264	0.995969	0.0151174	0.0849278	0.85872	0.992132	-0.0293693	0.0774461	0.704523	0.982116	0.017161	0.0650975	0.792073	0.998427	0.00825202	0.0979306	0.932847	0.996555	0.0241834	0.0870803	0.781232	0.98968
OPGS004098	ENSG00000185619	PCGF3	4	705748	770089	p16.3	85	0.438	0.673	-0.00311281	0.0539341	0.953976	0.998278	-0.228161	0.0929306	0.0140815	0.988235	0.111827	0.0664187	0.0922454	0.977039	0.0160549	0.0609464	0.792222	0.998427	-0.170007	0.106531	0.110526	0.967947	0.106949	0.0744363	0.150779	0.976347
OPGS006873	ENSG00000137714	FDX1	11	110429948	110464884	q22.3	34	0.157	0.385	-0.0337547	0.0758175	0.656168	0.995969	-0.106063	0.141375	0.453121	0.988375	-0.0045608	0.0898038	0.959496	0.996892	-0.0227367	0.0863197	0.792241	0.998427	-0.163898	0.165287	0.321396	0.967947	0.030196	0.101211	0.765439	0.985717
OPGS006977	ENSG00000153029	MR1	1	181033374	181061938	q25.3	32	0.153	0.385	0.0671833	0.0929356	0.46974	0.991717	-0.0661298	0.132955	0.618917	0.989896	0.194685	0.130001	0.134248	0.977039	0.0274887	0.104597	0.7927	0.998427	-0.078144	0.15262	0.608638	0.976745	0.121016	0.143614	0.399426	0.976347
OPGS003799	ENSG00000261349		1	25266102	25267136	p36.11	42	0.548	0.75	-0.00530495	0.0698456	0.939457	0.998278	0.0146275	0.0950564	0.877702	0.992132	-0.0286616	0.102911	0.780623	0.988629	-0.0214298	0.0815895	0.792817	0.998427	0.014808	0.113165	0.895891	0.995006	-0.0605752	0.117661	0.606673	0.976347
OPGS008061	ENSG00000271646	AC099343.4	4	184474666	184502681	q35.1	15	0.114	0.33	-0.0580937	0.106212	0.584408	0.995969	-0.0804101	0.149162	0.589832	0.988375	-0.0351045	0.151196	0.816399	0.990748	-0.0322303	0.123055	0.793385	0.998427	-0.148418	0.173164	0.391392	0.967947	0.0862975	0.174898	0.621719	0.976347
OPGS005808	ENSG00000041802	LSG1	3	194640791	194672463	q29	18	0.214	0.434	0.0157789	0.0758922	0.835298	0.995969	0.070713	0.108022	0.512713	0.988375	-0.0377473	0.10662	0.723313	0.982116	0.0227536	0.087006	0.793693	0.998427	0.165297	0.127323	0.194201	0.967947	-0.10232	0.119287	0.391022	0.976347
OPGS003947	ENSG00000198189	HSD17B11	4	87336515	87391188	q22.1	50	0.485	0.69	0.00683312	0.0422048	0.871382	0.995969	0.172657	0.0777025	0.0262819	0.988235	-0.0627706	0.05035	0.212513	0.977039	-0.0124712	0.0477288	0.793867	0.998427	0.115207	0.0897867	0.199451	0.967947	-0.0628615	0.0563951	0.264995	0.976347
OPGS005842	ENSG00000024862	CCDC28A	6	138773769	138793319	q24.1	24	0.212	0.443	0.00218338	0.0716128	0.975677	0.998278	0.0160923	0.109294	0.882943	0.992132	-0.00827319	0.0947548	0.930424	0.993328	0.021131	0.0809399	0.794038	0.998427	0.0459503	0.127387	0.718314	0.976745	0.0043226	0.104761	0.967088	0.998995
OPGS006847	ENSG00000132600	PRMT7	16	68310951	68360852	q22.1	5	0.158	0.267	-0.08032	0.249131	0.74715	0.995969	-0.169817	0.518092	0.743082	0.991386	-0.0533697	0.284055	0.850967	0.991966	0.073983	0.283626	0.79421	0.998427	0.112752	0.601486	0.851304	0.994139	0.0628513	0.321509	0.845011	0.990742
OPGS004691	ENSG00000123643	SLC36A1	5	151437046	151492379	q33.1	15	0.325	0.533	0.0207614	0.0703446	0.767888	0.995969	0.200851	0.112537	0.0743003	0.988235	-0.0949847	0.0902419	0.292544	0.978086	-0.0209644	0.0804601	0.794435	0.998427	0.107923	0.130364	0.407752	0.967947	-0.100337	0.102294	0.326659	0.976347
OPGS008474	ENSG00000108861	DUSP3	17	43766125	43778977	q21.31	13	0.102	0.291	0.0397194	0.116608	0.733387	0.995969	0.0169422	0.181201	0.925506	0.995125	0.0557708	0.152278	0.714183	0.982116	-0.0347407	0.133526	0.794725	0.998427	-0.0893642	0.214092	0.676379	0.976745	3.30359930608562e-05	0.170734	0.999846	0.999846
OPGS008559	ENSG00000285793	AC125232.2	2	87030673	87077665	p11.2	11	0.1	0.326	-0.0207522	0.139386	0.881646	0.995969	-0.0711433	0.1974	0.718547	0.989896	0.0293268	0.196749	0.881509	0.991966	-0.0414173	0.159619	0.795268	0.998427	-0.0772304	0.230115	0.73716	0.978956	-0.00819616	0.221448	0.970476	0.998995
OPGS005191	ENSG00000075234	TTC38	22	46267961	46294008	q13.31	15	0.267	0.352	-0.156211	0.283543	0.581686	0.995969	-0.243676	0.333595	0.465113	0.988375	0.0713601	0.537893	0.894458	0.991966	-0.0824359	0.318085	0.795509	0.998427	-0.219896	0.373762	0.556309	0.976745	0.278186	0.605278	0.645803	0.976347
OPGS006772	ENSG00000111886	GABRR2	6	89254464	89315299	q15	27	0.162	0.398	0.153522	0.0962667	0.110768	0.944	0.0524302	0.127633	0.681227	0.989896	0.286696	0.146559	0.050443	0.957077	0.0284676	0.109846	0.795512	0.998427	-0.0633954	0.149683	0.671907	0.976745	0.135595	0.161654	0.401584	0.976347
OPGS004215	ENSG00000197888	UGT2B17	4	68537173	68576413	q13.2	22	0.409	0.615	-0.00600563	0.0532103	0.910137	0.995969	-0.152058	0.0803476	0.0584242	0.988235	0.108598	0.0711822	0.127101	0.977039	-0.0158521	0.0611694	0.795518	0.998427	-0.0970543	0.0934023	0.298759	0.967947	0.0451505	0.0809605	0.577059	0.976347
OPGS006322	ENSG00000263584	MIR4480	10	12578753	12578823	p13	27	0.185	0.389	0.0253251	0.0730899	0.728972	0.995969	-0.023066	0.114585	0.840464	0.992132	0.058484	0.0948742	0.537606	0.982116	0.021395	0.0825873	0.79559	0.998427	-0.0736427	0.134526	0.584088	0.976745	0.0788627	0.104613	0.45094	0.976347
OPGS006087	ENSG00000134255	CEPT1	1	111139479	111185104	p13.3	16	0.198	0.44	0.00907366	0.0868199	0.916764	0.996125	-0.157059	0.134455	0.242759	0.988375	0.128066	0.113785	0.260372	0.978086	0.0254766	0.0987225	0.796359	0.998427	-0.166685	0.161039	0.300641	0.967947	0.141373	0.125044	0.258233	0.976347
OPGS004199	ENSG00000272338	AC067838.1	8	33360839	33361415	p12	55	0.412	0.632	0.0306338	0.0560972	0.585008	0.995969	0.0641162	0.0791357	0.417822	0.988375	-0.00318337	0.079509	0.968063	0.998149	0.0165018	0.0639886	0.796494	0.998427	0.0300101	0.0910759	0.741773	0.978956	0.00332902	0.0898605	0.970448	0.998995
OPGS007157	ENSG00000228541	AC093159.1	2	62234579	62667222	p15	31	0.145	0.365	0.0256222	0.0777677	0.7418	0.995969	0.193764	0.140822	0.168838	0.988235	-0.0481816	0.0933065	0.605589	0.982116	0.0228175	0.0885262	0.796601	0.998427	0.178547	0.166186	0.282653	0.967947	-0.0388809	0.104604	0.710119	0.981
OPGS008345	ENSG00000105552	BCAT2	19	48795062	48811029	q13.33	13	0.105	0.319	0.0111451	0.10149	0.912556	0.995969	0.0210855	0.151855	0.889567	0.992776	0.00311792	0.136369	0.981759	0.998154	-0.0294197	0.114188	0.796683	0.998427	0.0267019	0.176804	0.879956	0.994622	-0.0695112	0.14949	0.64194	0.976347
OPGS005445	ENSG00000182230	FAM153B					35	0.243	0.495	0.0633472	0.0700617	0.365909	0.991717	0.253304	0.106582	0.0174726	0.988235	-0.0815583	0.0931813	0.38143	0.982116	0.0204539	0.0794356	0.7968	0.998427	0.172845	0.121399	0.154512	0.967947	-0.0938523	0.105162	0.372148	0.976347
OPGS003950	ENSG00000101421	CHMP4B	20	33811348	33854366	q11.22	103	0.485	0.692	-0.0513443	0.0604994	0.396063	0.991717	-0.120093	0.0763427	0.115701	0.988235	0.0649205	0.0993474	0.513454	0.982116	-0.0180221	0.0699952	0.796811	0.998427	-0.0576528	0.0898306	0.521007	0.976745	0.0431849	0.111622	0.698842	0.981
OPGS005932	ENSG00000151553	FAM160B1	10	114821744	114899832	q25.3	55	0.207	0.45	0.0649432	0.0861959	0.451187	0.991717	0.149728	0.119939	0.211897	0.988375	-0.0256296	0.123983	0.836229	0.990784	0.0254585	0.0989313	0.79692	0.998427	0.134975	0.141553	0.340321	0.967947	-0.079145	0.138347	0.56727	0.976347
OPGS008139	ENSG00000109339		4	85990007	86594625	q21.3	26	0.111	0.327	-0.0918886	0.109439	0.401116	0.991717	-0.107481	0.164173	0.512675	0.988375	-0.0793445	0.14675	0.588729	0.982116	-0.0320231	0.124472	0.79697	0.998427	-0.0509445	0.190221	0.78884	0.983292	-0.0178332	0.164506	0.913675	0.998033
OPGS004044	ENSG00000125534	PPDPF	20	63520754	63527076	q13.33	27	0.451	0.592	-0.000874992	0.0464619	0.984975	0.998278	-0.00794809	0.0769025	0.917683	0.995125	0.00318843	0.0582833	0.956373	0.996892	0.013531	0.0526131	0.79704	0.998427	0.00776329	0.0892421	0.930678	0.996555	0.0165872	0.0651047	0.798895	0.990742
OPGS003749	ENSG00000204850	AC011484.1	19	46494508	46496502	q13.32	68	0.571	0.751	0.0474154	0.0591777	0.422993	0.991717	0.0324543	0.0686369	0.636327	0.989896	0.0905234	0.116668	0.437805	0.982116	0.0174596	0.0678979	0.797067	0.998427	0.00920967	0.0794757	0.907747	0.99515	0.039619	0.130422	0.7613	0.984914
OPGS005007	ENSG00000196814	MVB12B	9	126326829	126507041	q33.3	66	0.285	0.525	0.051854	0.0831972	0.53311	0.995035	0.0407599	0.102108	0.689757	0.989896	0.0736325	0.143375	0.607555	0.982116	0.0242864	0.0944719	0.79712	0.998427	0.00975395	0.116782	0.933436	0.996555	0.0516805	0.160509	0.747469	0.983172
OPGS007237	ENSG00000204248	COL11A2	6	33162681	33192499	p21.32	30	0.142	0.217	-0.0200643	0.118602	0.86566	0.995969	0.0926466	0.194552	0.633929	0.989896	-0.0866917	0.14959	0.562234	0.982116	-0.0338756	0.131999	0.797461	0.998427	0.165165	0.223113	0.459133	0.967947	-0.141098	0.163749	0.388868	0.976347
OPGS008432	ENSG00000176928	GCNT4	5	75025346	75052558	q13.3	17	0.103	0.24	-0.0689134	0.0973016	0.478793	0.991717	0.0668881	0.195702	0.732513	0.989896	-0.113507	0.112145	0.31147	0.978086	-0.0283454	0.110802	0.79809	0.998427	0.0411155	0.229923	0.858077	0.994139	-0.0493252	0.126415	0.6964	0.981
OPGS007748	ENSG00000153714	LURAP1L	9	12775020	12823060	p23	37	0.124	0.275	0.0053896	0.0888728	0.951643	0.998278	-0.149475	0.162459	0.357533	0.988375	0.0715392	0.106177	0.500454	0.982116	-0.0255206	0.0998923	0.798351	0.998427	-0.233772	0.186317	0.209589	0.967947	0.058515	0.118364	0.62105	0.976347
OPGS007145	ENSG00000204463	BAG6	6	31639028	31652705	p21.33	38	0.146	0.362	0.0646278	0.0898777	0.472102	0.991717	0.168261	0.154043	0.274702	0.988375	0.0111358	0.110647	0.919834	0.991966	0.0257794	0.100933	0.798406	0.998427	0.142617	0.177274	0.421111	0.967947	-0.0302514	0.122752	0.805339	0.990742
OPGS004240	ENSG00000188820	CALHM6	6	116461370	116463771	q22.1	42	0.403	0.539	0.0406245	0.117296	0.729086	0.995969	0.0272287	0.122927	0.824701	0.992132	0.175461	0.390469	0.653171	0.982116	0.0361097	0.141412	0.798452	0.998427	0.0485428	0.149952	0.746148	0.978956	-0.0633181	0.423448	0.881136	0.992875
OPGS005863	ENSG00000256633	AP005019.1	11	72584509	72588211	q13.4	47	0.211	0.458	0.0324326	0.0868277	0.708755	0.995969	0.141987	0.117525	0.226993	0.988375	-0.0993639	0.128926	0.440881	0.982116	0.0255761	0.100189	0.798507	0.998427	0.141036	0.137185	0.303918	0.967947	-0.106494	0.146735	0.467989	0.976347
OPGS003707	ENSG00000198121	LPAR1	9	110873263	111038470	q31.3	155	0.595	0.772	-0.0337092	0.055609	0.544394	0.995103	-0.0359796	0.0670279	0.591416	0.988375	-0.0286448	0.0995163	0.773469	0.988629	0.0162079	0.0635092	0.798564	0.998427	0.0551156	0.0770946	0.474666	0.968941	-0.065912	0.111997	0.556187	0.976347
OPGS007526	ENSG00000124496	TRERF1	6	42224931	42452051	p21.1	26	0.131	0.356	-0.0279964	0.0922041	0.761406	0.995969	0.0262147	0.140162	0.851636	0.992132	-0.0693048	0.12238	0.571184	0.982116	-0.0268592	0.105342	0.798744	0.998427	-0.0545972	0.165742	0.741845	0.978956	-0.00805142	0.136371	0.95292	0.998995
OPGS005737	ENSG00000112425	EPM2A	6	145382535	145736023	q24.3	87	0.219	0.469	-0.0554041	0.0747578	0.458624	0.991717	-0.116059	0.117605	0.323714	0.988375	-0.0142691	0.0968174	0.882831	0.991966	-0.021627	0.0848804	0.798882	0.998427	-0.00650929	0.135969	0.961817	0.998481	-0.0312462	0.108592	0.773547	0.987012
OPGS005030	ENSG00000033800	PIAS1	15	68054309	68198603	q23	31	0.283	0.492	-0.0289923	0.0837993	0.729363	0.995969	0.102753	0.114313	0.368718	0.988375	-0.182356	0.123315	0.139199	0.977039	0.0244799	0.0961045	0.798938	0.998427	0.202352	0.13568	0.135858	0.967947	-0.155199	0.136402	0.255202	0.976347
OPGS006638	ENSG00000268858	AL118506.1	20	63861212	63865874	q13.33	23	0.168	0.313	-0.0136118	0.0735504	0.853176	0.995969	0.164411	0.133351	0.217607	0.988375	-0.0915464	0.0882232	0.299425	0.978086	-0.0212337	0.0833896	0.799007	0.998427	0.173118	0.159903	0.278966	0.967947	-0.0939197	0.0977757	0.336772	0.976347
OPGS008154	ENSG00000171105	INSR	19	7112255	7294414	p13.2	16	0.11	0.324	0.00822691	0.109082	0.939881	0.998278	0.0645384	0.174696	0.711806	0.989896	-0.0277386	0.139603	0.8425	0.991966	0.0316907	0.124514	0.799098	0.998427	0.237678	0.203724	0.243345	0.967947	-0.0912008	0.157369	0.562228	0.976347
OPGS006073	ENSG00000076826	CAMSAP3	19	7595863	7618304	p13.2	10	0.199	0.272	0.0233434	0.0648335	0.718808	0.995969	0.191755	0.126038	0.128159	0.988235	-0.0372731	0.0756239	0.622101	0.982116	-0.0190173	0.0747769	0.799248	0.998427	0.130661	0.147588	0.375988	0.967947	-0.0707354	0.0867488	0.414841	0.976347
OPGS005042	ENSG00000269834	ZNF528-AS1	19	52388836	52397807	q13.41	20	0.283	0.451	-0.000286807	0.0458227	0.995006	0.999071	-0.0897874	0.0887858	0.311882	0.988375	0.0322135	0.0535026	0.547112	0.982116	-0.0132705	0.052197	0.799312	0.998427	-0.152097	0.102497	0.137831	0.967947	0.0353694	0.0606767	0.55995	0.976347
OPGS005831	ENSG00000249859	PVT1	8	127794513	128188202	q24.21	35	0.213	0.458	0.0293272	0.0730911	0.688242	0.995969	0.00830499	0.113761	0.941803	0.995125	0.0440683	0.0953427	0.643931	0.982116	0.0211969	0.0834884	0.79958	0.998427	-0.0197274	0.132405	0.881559	0.994886	0.0481617	0.107516	0.654191	0.976347
OPGS006821	ENSG00000239653	PSMD6-AS2	3	64004022	64012148	p14.1	34	0.16	0.397	-0.00327356	0.126731	0.979392	0.998278	0.00764986	0.152767	0.960062	0.996267	-0.0273264	0.226723	0.904065	0.991966	0.0364053	0.143553	0.799803	0.998427	0.0620836	0.174274	0.721661	0.976745	-0.0177479	0.252884	0.944049	0.998995
OPGS007868	ENSG00000153487	ING1	13	110712736	110723339	q34	6	0.119	0.333	-0.16946	0.120963	0.161235	0.974115	-0.0804376	0.172383	0.640771	0.989896	-0.2556	0.169709	0.13204	0.977039	-0.0351341	0.139032	0.800496	0.998427	-0.0133186	0.200797	0.947116	0.997027	-0.0551476	0.192561	0.774579	0.98702
OPGS006822	ENSG00000121297	TSHZ3	19	31149979	31349436	q12	33	0.16	0.39	0.0295356	0.0842827	0.726012	0.995969	0.300801	0.135681	0.0266246	0.988235	-0.14155	0.107795	0.189135	0.977039	-0.0244066	0.0965983	0.800531	0.998427	0.164585	0.16127	0.307463	0.967947	-0.130314	0.120707	0.280326	0.976347
OPGS007578	ENSG00000131351	HAUS8	19	17049729	17075625	p13.11	10	0.129	0.352	0.0611718	0.092478	0.508308	0.991717	0.0610061	0.132881	0.64616	0.989896	0.061262	0.128714	0.634106	0.982116	0.0268673	0.106351	0.800555	0.998427	0.130241	0.153266	0.395453	0.967947	-0.069119	0.147686	0.639776	0.976347
OPGS004132	ENSG00000213625	LEPROT	1	65420587	65436007	p31.3	51	0.427	0.655	-0.0216	0.0546975	0.692918	0.995969	0.0117435	0.0759921	0.877187	0.992132	-0.0573971	0.0787586	0.466141	0.982116	-0.0157862	0.0625496	0.800748	0.998427	0.051815	0.087691	0.5546	0.976745	-0.0858108	0.0892485	0.33631	0.976347
OPGS007378	ENSG00000157152	SYN2	3	12004388	12192032	p25.2	36	0.137	0.343	-0.0231687	0.109815	0.832904	0.995969	-0.185403	0.157634	0.239529	0.988375	0.129965	0.153162	0.396136	0.982116	0.0314352	0.124619	0.800847	0.998427	-0.174623	0.181955	0.337203	0.967947	0.213852	0.171173	0.211545	0.976347
OPGS007630	ENSG00000204872		2	73700576	73701340	p13.1	11	0.128	0.322	-0.191396	0.196137	0.329149	0.991717	-0.254199	0.241892	0.293314	0.988375	-0.0708121	0.335039	0.832611	0.990754	0.0558309	0.221354	0.800867	0.998427	0.0677553	0.276374	0.806334	0.984464	0.0344177	0.369265	0.92574	0.998928
OPGS007354	ENSG00000177465	ACOT4	14	73591873	73595766	q24.3	16	0.137	0.368	0.139097	0.136267	0.307365	0.991717	0.146956	0.173489	0.396959	0.988375	0.126283	0.220032	0.566014	0.982116	0.0391931	0.155762	0.801333	0.998427	0.0983806	0.202035	0.626296	0.976745	-0.0474701	0.244392	0.84599	0.990742
OPGS007352	ENSG00000174171	AC020659.1	15	41892747	41899528	q15.1	6	0.137	0.252	-0.23369	0.30652	0.445823	0.991717	-0.409413	0.342342	0.231729	0.988375	0.47799	0.689278	0.488018	0.982116	-0.0903626	0.359174	0.801363	0.998427	-0.2865	0.40717	0.481658	0.968941	0.597192	0.762308	0.433393	0.976347
OPGS006649	ENSG00000137185	ZSCAN9	6	28224886	28233487	p22.1	25	0.168	0.335	0.194581	0.106889	0.0686981	0.944	0.240699	0.178565	0.177672	0.988235	0.168697	0.133385	0.205963	0.977039	0.0305909	0.121717	0.80156	0.998427	0.201939	0.207121	0.329569	0.967947	-0.0597979	0.150432	0.690993	0.981
OPGS007803	ENSG00000151353	TMEM18	2	663877	677406	p25.3	21	0.122	0.292	-0.0995448	0.146538	0.496942	0.991717	-0.121975	0.180175	0.498418	0.988375	-0.05564	0.251686	0.825039	0.990748	-0.0424259	0.168853	0.801614	0.998427	0.0202987	0.213435	0.924232	0.996555	-0.147068	0.275786	0.593849	0.976347
OPGS006185	ENSG00000187239	FNBP1	9	129887187	130043189	q34.11	14	0.192	0.389	-0.0730852	0.139722	0.60092	0.995969	-0.261498	0.174166	0.133245	0.988235	0.268266	0.234535	0.252697	0.978086	0.040743	0.162183	0.801648	0.998427	-0.186535	0.197488	0.344894	0.967947	0.513639	0.284818	0.0713268	0.976347
OPGS007075	ENSG00000262655	SPON1	11	13962723	14268133	p15.2	29	0.149	0.373	0.0129012	0.0826473	0.875954	0.995969	-0.147523	0.130783	0.259319	0.988375	0.119719	0.10671	0.261897	0.978086	0.0236391	0.0942119	0.801881	0.998427	-0.157028	0.153847	0.307408	0.967947	0.132215	0.119249	0.267545	0.976347
OPGS005118	ENSG00000223768	LINC00205	21	45287983	45353538	q22.3	32	0.275	0.517	-0.022328	0.075043	0.766057	0.995969	0.0287131	0.114828	0.802545	0.992132	-0.0603418	0.0991141	0.54265	0.982116	0.0215465	0.0859363	0.802026	0.998427	0.115359	0.137677	0.402089	0.967947	-0.038324	0.10998	0.727493	0.982738
OPGS008373	ENSG00000152463	OLAH	10	15032227	15073853	p13	29	0.105	0.298	0.0950633	0.110981	0.391681	0.991717	0.245392	0.167651	0.143274	0.988235	-0.02221	0.148108	0.880798	0.991966	0.0315352	0.12604	0.802433	0.998427	0.136898	0.196372	0.485717	0.969417	-0.0422553	0.164316	0.797057	0.990742
OPGS006422	ENSG00000184497	TMEM255B	13	113759226	113816995	q34	20	0.179	0.389	0.0155502	0.0721619	0.829385	0.995969	0.0317407	0.129976	0.807072	0.992132	0.00832998	0.0867322	0.923487	0.991966	0.0201998	0.0807497	0.802469	0.998427	0.112468	0.147746	0.446522	0.967947	-0.019092	0.0964024	0.84301	0.990742
OPGS005941	ENSG00000179299	NSUN7	4	40749925	40811184	p14	36	0.207	0.453	0.0619328	0.0882439	0.482781	0.991717	0.0969171	0.122201	0.427722	0.988375	0.0237916	0.127511	0.851986	0.991966	0.025145	0.100554	0.802536	0.998427	0.0417073	0.141581	0.768314	0.981304	0.00827619	0.142732	0.953761	0.998995
OPGS003667	ENSG00000287263	AC008875.3					125	0.621	0.781	-0.0413248	0.0422949	0.328538	0.991717	-0.0380982	0.0615795	0.536125	0.988375	-0.0441603	0.058162	0.447695	0.982116	-0.0121685	0.0487181	0.802762	0.998427	0.0178791	0.0737445	0.808434	0.985322	-0.0354053	0.0648662	0.585189	0.976347
OPGS006223	ENSG00000196275	GTF2IRD2	7	74796151	74851605	q11.23	7	0.191	0.428	0.192965	0.232532	0.406628	0.991717	-0.100221	0.408951	0.806403	0.992132	0.33305	0.282678	0.238718	0.977463	0.0675506	0.271088	0.803219	0.998427	-0.332314	0.503814	0.509513	0.976745	0.230485	0.321606	0.473579	0.976347
OPGS003796	ENSG00000159445	THEM4	1	151870866	151909637	q21.3	53	0.549	0.735	-0.0261741	0.0482503	0.587498	0.995969	-0.0350246	0.0766239	0.647601	0.989896	-0.0203415	0.062085	0.743185	0.983163	0.0135785	0.054508	0.803275	0.998427	-0.0253866	0.0875159	0.771755	0.981304	0.0382453	0.0696458	0.582909	0.976347
OPGS005857	ENSG00000111261	MANSC1	12	12326056	12350242	p13.2	62	0.211	0.44	0.00782238	0.0750496	0.916987	0.996125	0.111837	0.119539	0.349496	0.988375	-0.0598634	0.0964309	0.534738	0.982116	0.0212489	0.0855131	0.803758	0.998427	0.122443	0.139943	0.381605	0.967947	-0.039043	0.108017	0.71776	0.981564
OPGS005735	ENSG00000006015	REX1BD	19	18588685	18592337	p13.11	11	0.219	0.472	0.0206304	0.0714477	0.772774	0.995969	0.02612	0.115188	0.82061	0.992132	0.0171833	0.0910493	0.850308	0.991966	0.0202414	0.0815386	0.803947	0.998427	-0.0158552	0.133939	0.90577	0.99515	0.0414572	0.10273	0.686541	0.979788
OPGS003689	ENSG00000129295	LRRC6	8	132570416	132675592	q24.22	71	0.605	0.773	0.019438	0.0387604	0.616025	0.995969	0.086532	0.064707	0.181128	0.988235	-0.0181167	0.048416	0.708264	0.982116	0.0109802	0.0442481	0.804017	0.998427	0.116767	0.0746396	0.117722	0.967947	-0.0464373	0.0549998	0.398492	0.976347
OPGS008002	ENSG00000092531	SNAP23	15	42491233	42545356	q15.1	9	0.116	0.321	0.188955	0.200847	0.346811	0.991717	0.00909395	0.25093	0.97109	0.996267	0.509129	0.334888	0.128437	0.977039	0.0577553	0.232919	0.804163	0.998427	-0.0950759	0.295018	0.747247	0.978956	0.310269	0.37927	0.413317	0.976347
OPGS007753	ENSG00000242294		7	100338197	100338886	q22.1	6	0.124	0.331	-0.0277519	0.218571	0.898964	0.995969	-0.240118	0.23441	0.305669	0.988375	1.39769	0.607355	0.0213762	0.908457	0.0621796	0.250919	0.804283	0.998427	-0.107434	0.269892	0.690583	0.976745	1.13997	0.68039	0.0938438	0.976347
OPGS005230	ENSG00000214894	LINC00243	6	30797678	30830659	p21.33	42	0.263	0.507	0.0130593	0.110048	0.905538	0.995969	-0.0601754	0.19112	0.752871	0.991386	0.0493558	0.134563	0.713779	0.982116	-0.0307055	0.124112	0.804598	0.998427	-0.281927	0.226236	0.212705	0.967947	0.0774921	0.148482	0.601743	0.976347
OPGS007537	ENSG00000138074	SLC5A6	2	27199587	27212958	p23.3	4	0.131	0.31	0.0803595	0.518697	0.87688	0.995969	0.0901849	0.533185	0.865684	0.992132	-0.0918707	2.22544	0.967071	0.998149	0.148608	0.601934	0.804998	0.998427	-0.00843471	0.620836	0.98916	0.998889	2.56834	2.43819	0.292166	0.976347
OPGS005688	ENSG00000124532	MRS2	6	24402908	24426194	p22.3	74	0.222	0.43	-0.011661	0.0650387	0.857707	0.995969	-0.0830402	0.0998289	0.405507	0.988375	0.0409759	0.0857257	0.632658	0.982116	-0.0181994	0.0737493	0.805083	0.998427	-0.0873692	0.114374	0.444932	0.967947	0.0310142	0.0964667	0.74783	0.983172
OPGS003684	ENSG00000010030	ETV7	6	36354091	36387800	p21.31	75	0.608	0.749	0.00687695	0.044234	0.876453	0.995969	0.0679464	0.0664051	0.306209	0.988375	-0.0418573	0.059323	0.480447	0.982116	-0.0124543	0.0504729	0.8051	0.998427	0.0192184	0.0764593	0.80154	0.983879	-0.0368825	0.0671635	0.582906	0.976347
OPGS008357	ENSG00000166974	MAPRE2	18	34976928	35143470	q12.1	38	0.105	0.277	0.0319708	0.0950292	0.736546	0.995969	0.182914	0.161476	0.257314	0.988375	-0.0480129	0.117548	0.682941	0.982116	0.0265197	0.107545	0.805225	0.998427	0.181743	0.187335	0.331972	0.967947	-0.0497815	0.131342	0.70467	0.981
OPGS007763	ENSG00000215845	TSTD1	1	161037631	161038977	q23.3	6	0.123	0.292	0.0312002	0.0766949	0.684148	0.995969	0.0905293	0.147078	0.538213	0.988375	0.00903748	0.0898568	0.919887	0.991966	0.0213636	0.0866479	0.805251	0.998427	0.0968354	0.173092	0.575857	0.976745	-0.0038703	0.100058	0.969145	0.998995
OPGS006134	ENSG00000215252	GOLGA8B	15	34525095	34588503	q14	18	0.195	0.402	0.0031352	0.0991614	0.974777	0.998278	-0.00155612	0.156233	0.992053	0.997951	0.0062945	0.128265	0.96086	0.996892	0.0279561	0.113462	0.80538	0.998427	-0.0264602	0.181935	0.884366	0.994886	0.0625311	0.145078	0.666455	0.97861
OPGS004584	ENSG00000118473	SGIP1	1	66533267	66751139	p31.3	69	0.341	0.542	0.00834598	0.0522194	0.873019	0.995969	0.0574548	0.091904	0.531866	0.988375	-0.0150606	0.0634438	0.812358	0.990748	-0.0144606	0.0586988	0.805409	0.998427	0.00620123	0.106685	0.953648	0.997562	-0.0234117	0.0702664	0.738995	0.982738
OPGS005897	ENSG00000187764	SEMA4D	9	89360787	89498130	q22.2	30	0.209	0.455	-0.0332277	0.0793586	0.675433	0.995969	-0.0691741	0.110979	0.533083	0.988375	0.0043823	0.113477	0.969195	0.998154	0.0221038	0.0899051	0.805793	0.998427	-0.00604232	0.12678	0.961987	0.998481	0.0505046	0.127423	0.691844	0.981
OPGS007809	ENSG00000283041		7	133034607	133035920	q33	18	0.122	0.335	0.0542409	0.132156	0.68149	0.995969	0.063159	0.154144	0.681996	0.989896	0.0294336	0.256468	0.908631	0.991966	-0.0374869	0.152688	0.806059	0.998427	0.0185259	0.180517	0.918259	0.996555	-0.177821	0.285836	0.533871	0.976347
OPGS007577	ENSG00000186648	CARMIL3	14	24052009	24069729	q11.2	15	0.129	0.323	0.00429219	0.170084	0.979867	0.998278	-0.113332	0.208823	0.587323	0.988375	0.235983	0.29308	0.420713	0.982116	0.0477126	0.194416	0.806136	0.998427	-0.0767703	0.241925	0.750993	0.979061	0.274308	0.326449	0.400752	0.976347
OPGS007573	ENSG00000215271	HOMEZ					20	0.13	0.35	-0.00544685	0.102041	0.95743	0.998278	-0.228349	0.151653	0.132136	0.988235	0.179476	0.138136	0.193852	0.977039	0.0284547	0.115946	0.806136	0.998427	-0.291433	0.174441	0.0947869	0.967947	0.283382	0.15567	0.0686991	0.976347
OPGS003898	ENSG00000152465	NMT2	10	15102584	15168693	p13	44	0.508	0.686	0.00265376	0.0477164	0.955648	0.998278	-0.115893	0.0697937	0.0968134	0.988235	0.107171	0.0655302	0.101956	0.977039	-0.012973	0.0528828	0.806212	0.998427	-0.194375	0.0797773	0.0148313	0.868162	0.13059	0.0710049	0.0658899	0.976347
OPGS005354	ENSG00000213639	PPP1CB	2	28751640	28802940	p23.2	64	0.251	0.499	0.0903777	0.0884587	0.306926	0.991717	0.198039	0.103768	0.0563293	0.988235	-0.197719	0.169996	0.244796	0.978086	0.0254557	0.103818	0.806304	0.998427	0.145419	0.123868	0.240399	0.967947	-0.258978	0.190772	0.174614	0.976347
OPGS007427	ENSG00000241258	CRCP	7	66114604	66154568	q11.21	13	0.135	0.359	0.0709015	0.118779	0.55056	0.995103	-0.397899	0.201768	0.0486027	0.988235	0.321396	0.147366	0.0291885	0.957077	-0.0330553	0.135033	0.806615	0.998427	-0.543921	0.235015	0.0206454	0.888288	0.219933	0.165444	0.183732	0.976347
OPGS007192	ENSG00000107438	PDLIM1	10	95237572	95291012	q23.33	17	0.144	0.359	-0.0267006	0.117124	0.81967	0.995969	-0.167763	0.154533	0.27765	0.988375	0.163934	0.179662	0.361529	0.982116	-0.0326105	0.133287	0.806716	0.998427	-0.220878	0.180177	0.220237	0.967947	0.195418	0.198327	0.324461	0.976347
OPGS006803	ENSG00000138685	FGF2	4	122826682	122898236	q28.1	36	0.161	0.389	-0.0436613	0.128344	0.733713	0.995969	-0.102771	0.153373	0.502813	0.988375	0.0943425	0.234319	0.687225	0.982116	-0.0366113	0.14981	0.806932	0.998427	-0.0282255	0.181709	0.876559	0.994139	-0.0542627	0.264357	0.837367	0.990742
OPGS004494	ENSG00000072401	UBE2D1	10	58334979	58370751	q21.1	26	0.355	0.603	0.0103845	0.0919538	0.910085	0.995969	0.0528022	0.10759	0.623588	0.989896	-0.104432	0.177001	0.555185	0.982116	0.0257134	0.105247	0.806987	0.998427	0.0978423	0.124738	0.432815	0.967947	-0.152542	0.196096	0.436632	0.976347
OPGS004489	ENSG00000204622		6	30006606	30009539	p22.1	31	0.357	0.577	0.0429928	0.0585351	0.462657	0.991717	0.0765876	0.0957457	0.423765	0.988375	0.0229263	0.0739427	0.756519	0.984606	0.0160616	0.0659174	0.807492	0.998427	0.0192555	0.110516	0.861682	0.994139	0.0142833	0.082083	0.861857	0.990742
OPGS006384	ENSG00000198771	RCSD1	1	167630093	167708696	q24.2	38	0.182	0.416	0.0185647	0.0814532	0.819709	0.995969	0.0446994	0.119954	0.709419	0.989896	-0.00379258	0.110905	0.97272	0.998154	0.0229825	0.094365	0.80758	0.998427	0.0725242	0.143604	0.613539	0.976745	-0.014653	0.125128	0.906777	0.997917
OPGS007497	ENSG00000157303	SUSD3	9	93058688	93085133	q22.31	22	0.132	0.36	0.0391232	0.125887	0.755967	0.995969	0.105615	0.165932	0.524453	0.988375	-0.0510086	0.193159	0.791721	0.990338	0.0347414	0.142712	0.807667	0.998427	-0.00901645	0.189303	0.962011	0.998481	0.0921962	0.217029	0.670975	0.97861
OPGS005455	ENSG00000154845	PPP4R1	18	9546791	9615240	p11.22	25	0.242	0.484	-0.0503555	0.0743991	0.498514	0.991717	0.0309556	0.107438	0.773252	0.991749	-0.125256	0.10312	0.224496	0.977463	-0.0209444	0.0861729	0.807966	0.998427	-0.101748	0.128166	0.427268	0.967947	0.0457059	0.116396	0.694559	0.981
OPGS006625	ENSG00000091527	CDV3	3	133573686	133590261	q22.1	45	0.169	0.386	-0.0100294	0.11644	0.931361	0.998278	-0.0121723	0.137939	0.929683	0.995125	-0.00470616	0.216948	0.982693	0.998154	-0.0319206	0.13138	0.808033	0.998427	-0.0254183	0.15564	0.870271	0.994139	-0.0478924	0.24467	0.844811	0.990742
OPGS005315	ENSG00000253736	AC022217.4	5	172762980	172788112	q35.1	44	0.255	0.493	0.0199578	0.0791463	0.800914	0.995969	0.0094091	0.104287	0.92811	0.995125	0.0342391	0.12146	0.778023	0.988629	-0.0219807	0.0907306	0.808576	0.998427	-0.0436348	0.119267	0.71447	0.976745	0.00775308	0.139671	0.955733	0.998995
OPGS006058	ENSG00000117009	KMO	1	241532134	241595642	q43	20	0.2	0.403	0.015189	0.0639302	0.812202	0.995969	-0.00859419	0.120001	0.942906	0.995125	0.0245992	0.0755202	0.744628	0.983654	-0.0175818	0.0727162	0.808946	0.998427	-0.0252984	0.141171	0.857777	0.994139	-0.0147828	0.0848016	0.861612	0.990742
OPGS003806	ENSG00000165730	STOX1	10	68827531	68895432	q22.1	112	0.546	0.691	0.0246356	0.0494125	0.618082	0.995969	0.0449672	0.0699284	0.520194	0.988375	0.00435668	0.0698018	0.950232	0.995087	-0.0134771	0.0559394	0.809615	0.998427	-0.0285935	0.0797563	0.719961	0.976745	0.00115773	0.0784276	0.988222	0.999846
OPGS005720	ENSG00000125734	GPR108	19	6729914	6737580	p13.3	21	0.22	0.464	0.050233	0.0761778	0.509628	0.991717	-0.0647191	0.122277	0.59661	0.988375	0.123201	0.0974067	0.205939	0.977039	0.0210745	0.0874954	0.80966	0.998427	-0.256179	0.144783	0.0768278	0.967947	0.181499	0.110096	0.0992382	0.976347
OPGS007722	ENSG00000258839	MC1R	16	89912119	89920973	q24.3	2	0.125	0.32	0.011771	0.162889	0.942392	0.998278	-0.634225	0.71426	0.374569	0.988375	0.0471982	0.167274	0.777821	0.988629	0.04414	0.183292	0.809697	0.998427	0.284712	0.830783	0.731822	0.976745	0.0318151	0.187877	0.865529	0.990742
OPGS006483	ENSG00000154930	ACSS1	20	25006230	25058980	p11.21	17	0.176	0.397	-0.119079	0.166525	0.474558	0.991717	-0.0605128	0.20397	0.766714	0.991749	-0.235708	0.288108	0.413287	0.982116	-0.0460582	0.191314	0.809751	0.998427	0.0074921	0.237087	0.97479	0.998481	-0.145678	0.32354	0.652522	0.976347
OPGS005246	ENSG00000255389	Z97989.1	6	111599875	111602295	q21	52	0.261	0.447	-0.020299	0.0849158	0.811068	0.995969	-0.0886625	0.120147	0.460544	0.988375	0.0479168	0.120011	0.689694	0.982116	-0.0229308	0.0952974	0.809847	0.998427	-0.0458331	0.135925	0.73597	0.978956	-0.000788761	0.133556	0.995288	0.999846
OPGS007598	ENSG00000092295	TGM1	14	24249114	24264432	q12	25	0.129	0.317	-0.0483817	0.0746181	0.516732	0.994168	0.0859244	0.151729	0.57119	0.988375	-0.0912477	0.0857076	0.287039	0.978086	0.0205317	0.0853416	0.809879	0.998427	0.152431	0.176028	0.386518	0.967947	-0.0199902	0.0975582	0.837646	0.990742
OPGS005124	ENSG00000104324	CPQ	8	96645242	97149654	q22.1	28	0.274	0.455	-0.0189481	0.0572613	0.740715	0.995969	-0.12309	0.111271	0.268631	0.988375	0.0185646	0.0667803	0.781017	0.988629	-0.0156785	0.0652251	0.810039	0.998427	-0.16005	0.128365	0.21246	0.967947	0.0345804	0.0757417	0.64799	0.976347
OPGS006550	ENSG00000213214	ARHGEF35	7	144186083	144195879	q35	18	0.173	0.388	0.0749915	0.155145	0.628838	0.995969	0.154115	0.189509	0.416086	0.988375	-0.0857732	0.270102	0.750819	0.984606	0.0432126	0.179947	0.810221	0.998427	0.233335	0.222112	0.293473	0.967947	-0.320679	0.307326	0.296741	0.976347
OPGS007362	ENSG00000170113	NIPA1	15	22773063	22829789	q11.2	7	0.137	0.374	0.0844301	0.101819	0.406982	0.991717	0.125095	0.13532	0.355257	0.988375	0.0313414	0.154527	0.839274	0.991472	0.0288761	0.120308	0.810317	0.998427	0.139521	0.163495	0.393456	0.967947	-0.101797	0.177679	0.566694	0.976347
OPGS007730	ENSG00000166165	CKB	14	103519667	103522833	q32.33	23	0.124	0.346	0.00909319	0.101717	0.928766	0.998278	-0.0679504	0.151208	0.653156	0.989896	0.0727329	0.137432	0.596648	0.982116	0.0285772	0.119086	0.810353	0.998427	0.0335393	0.181247	0.853192	0.994139	0.0247771	0.15787	0.875287	0.991917
OPGS008404	ENSG00000198931	APRT	16	88809339	88811937	q24.3	28	0.104	0.263	-0.00817857	0.113426	0.942519	0.998278	0.189721	0.166572	0.254714	0.988375	-0.179567	0.155008	0.246685	0.978086	-0.0309407	0.129165	0.810683	0.998427	0.19852	0.197575	0.315001	0.967947	-0.202529	0.170828	0.235791	0.976347
OPGS005333	ENSG00000087076	HSD17B14	19	48813018	48836510	q13.33	13	0.253	0.454	0.0720421	0.120277	0.549194	0.995103	0.0296153	0.140556	0.833121	0.992132	0.187627	0.232169	0.419006	0.982116	0.0329987	0.13808	0.811119	0.998427	-0.00195681	0.16207	0.990367	0.998889	0.125165	0.263313	0.63454	0.976347
OPGS006703	ENSG00000116171	SCP2	1	52927276	53051698	p32.3	13	0.165	0.364	-0.00441336	0.0691416	0.949105	0.998278	-0.198991	0.175739	0.257506	0.988375	0.0312194	0.0752049	0.678051	0.982116	-0.0184463	0.0771884	0.811123	0.998427	-0.126254	0.201101	0.530127	0.976745	0.000180447	0.0835681	0.998277	0.999846
OPGS008465	ENSG00000181744	DIPK2A	3	143971823	144048719	q24	22	0.103	0.311	0.0197832	0.118599	0.867522	0.995969	0.0254512	0.175891	0.884949	0.992132	0.0150428	0.16052	0.925337	0.992309	0.0329619	0.138111	0.811368	0.998427	0.00282589	0.208443	0.989183	0.998889	0.0564764	0.184284	0.759251	0.984519
OPGS006184	ENSG00000255240	AP001636.3	11	58933643	59107085	q12.1	17	0.192	0.328	-0.086359	0.103341	0.403339	0.991717	-0.0173053	0.316271	0.956364	0.996267	-0.0945937	0.109331	0.386928	0.982116	-0.0276319	0.115872	0.811517	0.998427	-0.244772	0.374255	0.513096	0.976745	-0.00460846	0.121828	0.969825	0.998995
OPGS005295	ENSG00000169432	SCN9A	2	166195185	166376001	q24.3	61	0.257	0.51	0.0438351	0.0688155	0.524128	0.995035	0.159585	0.101352	0.115357	0.988235	-0.055258	0.09381	0.555834	0.982116	0.0190565	0.0799258	0.81155	0.998427	0.217337	0.121325	0.0732355	0.964687	-0.133602	0.106488	0.209616	0.976347
OPGS004254	ENSG00000146859	TMEM140	7	135148072	135166215	q33	81	0.4	0.618	-0.0711053	0.0615055	0.247649	0.984014	-0.0651546	0.0810114	0.421244	0.988375	-0.0791002	0.0944414	0.402279	0.982116	-0.0168544	0.0708339	0.811926	0.998427	0.0180987	0.0955187	0.849718	0.994139	-0.0594801	0.105512	0.572937	0.976347
OPGS003566	ENSG00000237039		2	231256097	231256306	q37.1	66	0.779	0.827	-0.00244022	0.0347388	0.943999	0.998278	0.081439	0.0534112	0.12732	0.988235	-0.0641312	0.0458026	0.161464	0.977039	-0.00945052	0.0397581	0.812114	0.998427	0.064057	0.0625348	0.305674	0.967947	-0.0594111	0.0515475	0.249095	0.976347
OPGS007467	ENSG00000106976	DNM1	9	128191655	128255248	q34.11	20	0.133	0.338	0.0510377	0.107629	0.635357	0.995969	0.0804375	0.15093	0.594071	0.988375	0.0205982	0.153447	0.893216	0.991966	-0.0294512	0.123905	0.812121	0.998427	0.00233717	0.17605	0.989408	0.998889	-0.0605671	0.174295	0.728217	0.982738
OPGS006254	ENSG00000236438		3	198180755	198190365	q29	65	0.189	0.415	0.0185815	0.0733904	0.800124	0.995969	0.239173	0.156332	0.12604	0.988235	-0.0437973	0.0831386	0.598333	0.982116	0.0199479	0.0839386	0.812154	0.998427	0.256614	0.180488	0.15509	0.967947	-0.0453864	0.0948375	0.632244	0.976347
OPGS007876	ENSG00000198625	MDM4	1	204516379	204558120	q32.1	17	0.119	0.347	0.00213404	0.132663	0.987166	0.998278	-0.0573019	0.161733	0.723115	0.989896	0.124196	0.231777	0.592068	0.982116	-0.0358049	0.150676	0.81217	0.998427	-0.116921	0.185632	0.528793	0.976745	0.120723	0.257838	0.639632	0.976347
OPGS007704	ENSG00000151611	MMAA	4	145599042	145660033	q31.21	35	0.125	0.275	0.0101621	0.129983	0.937684	0.998278	0.00679218	0.150448	0.963991	0.996267	0.0200306	0.257799	0.938068	0.994416	-0.0349449	0.147523	0.812752	0.998427	-0.14344	0.172482	0.405624	0.967947	0.260878	0.284824	0.359704	0.976347
OPGS007317	ENSG00000140950	MEAK7	16	84476355	84554033	q24.1	23	0.139	0.34	0.038165	0.0868534	0.660358	0.995969	-0.000887976	0.165806	0.995727	0.997951	0.0529041	0.101933	0.603757	0.982116	-0.0235154	0.0993046	0.812811	0.998427	-0.0708093	0.194587	0.715936	0.976745	-0.00685508	0.115429	0.952643	0.998995
OPGS007838	ENSG00000135519	KCNH3	12	49539030	49558337	q13.12	30	0.12	0.328	0.0533731	0.116568	0.647046	0.995969	0.0871543	0.145821	0.550054	0.988375	-0.00642166	0.193902	0.97358	0.998154	0.0314705	0.132954	0.812887	0.998427	0.0413	0.16904	0.806982	0.984514	0.0154942	0.215065	0.942567	0.998995
OPGS007567	ENSG00000178425	NT5DC1	6	116100851	116249497	q22.1	61	0.13	0.354	0.0147447	0.133848	0.912283	0.995969	-0.0155931	0.154892	0.919812	0.995125	0.103941	0.265642	0.69559	0.982116	-0.0361836	0.153069	0.813132	0.998427	-0.102499	0.179721	0.568458	0.976745	0.138772	0.291865	0.634454	0.976347
OPGS008426	ENSG00000152782	PANK1	10	89579497	89645242	q23.31	30	0.103	0.32	-0.0967846	0.117409	0.409747	0.991717	0.00543408	0.164946	0.973719	0.996267	-0.201649	0.167111	0.227557	0.977463	-0.0317222	0.134283	0.813251	0.998427	0.231457	0.196418	0.23864	0.967947	-0.263459	0.184274	0.152798	0.976347
OPGS007345	ENSG00000163687	DNASE1L3	3	58192257	58214697	p14.3	32	0.138	0.368	-0.0427835	0.101316	0.672823	0.995969	-0.093746	0.143876	0.514674	0.988375	0.00734195	0.142643	0.95895	0.996892	-0.0273712	0.115874	0.813265	0.998427	-0.0999217	0.168443	0.553043	0.976745	0.0377707	0.159583	0.812902	0.990742
OPGS006867	ENSG00000154856	APCDD1	18	10454635	10489949	p11.22	36	0.157	0.391	-0.0374373	0.0856826	0.662162	0.995969	-0.122446	0.125443	0.329009	0.988375	0.0369067	0.117309	0.753057	0.984606	-0.0230697	0.0976645	0.813267	0.998427	-0.146507	0.146715	0.317995	0.967947	0.0751843	0.130902	0.565726	0.976347
OPGS008374	ENSG00000122481	RWDD3	1	95234210	95247225	p21.3	41	0.105	0.314	0.0106653	0.102545	0.917164	0.996125	0.0596451	0.154527	0.699509	0.989896	-0.0278544	0.137022	0.838913	0.991281	-0.0271933	0.115255	0.813479	0.998427	0.00511607	0.176294	0.976849	0.998481	-0.051251	0.152225	0.736358	0.982738
OPGS005781	ENSG00000152495	CAMK4	5	111223653	111494886	q22.1	33	0.217	0.406	-0.128752	0.135992	0.34376	0.991717	-0.262231	0.183384	0.152729	0.988235	0.034371	0.202799	0.865417	0.991966	-0.0365764	0.155083	0.813548	0.998427	-0.152099	0.21338	0.475964	0.968941	0.0927204	0.225726	0.681245	0.979788
OPGS006561	ENSG00000165948	IFI27L1	14	94081301	94103846	q32.12	42	0.172	0.407	0.0232046	0.115667	0.841	0.995969	-0.00795805	0.131976	0.951917	0.995806	0.126094	0.239881	0.599129	0.982116	0.0314531	0.133505	0.813747	0.998427	0.0547228	0.153078	0.720731	0.976745	-0.0423492	0.27243	0.876467	0.991917
OPGS003751	ENSG00000234456	MAGI2-AS3	7	79452845	79471217	q21.11	70	0.57	0.748	-0.0271586	0.0338052	0.421752	0.991717	-0.0809599	0.0734415	0.2703	0.988375	-0.0126887	0.03807	0.738908	0.982116	0.00895982	0.0380384	0.813785	0.998427	-0.0119684	0.0826142	0.884813	0.994886	0.014581	0.0428373	0.733569	0.982738
OPGS004158	ENSG00000100181		22	16637040	16638740	q11.1	28	0.421	0.63	-0.0255545	0.0611442	0.675992	0.995969	-0.13877	0.100334	0.166639	0.988235	0.0413624	0.0771479	0.591859	0.982116	-0.0165589	0.0703601	0.813941	0.998427	-0.0533212	0.117413	0.649734	0.976745	0.00403568	0.0878493	0.963359	0.998995
OPGS008503	ENSG00000001629	ANKIB1	7	92245974	92401383	q21.2	8	0.102	0.253	0.00530049	0.0906554	0.953375	0.998278	0.245618	0.176551	0.164164	0.988235	-0.0808133	0.105687	0.444483	0.982116	-0.0242178	0.102992	0.814098	0.998427	0.240293	0.21044	0.253512	0.967947	-0.107619	0.118152	0.362373	0.976347
OPGS004906	ENSG00000164096	C4orf3	4	119296419	119304445	q26	55	0.299	0.554	-0.0106396	0.0900419	0.905939	0.995969	-0.169	0.132617	0.202542	0.988375	0.125008	0.122747	0.30848	0.978086	0.0241145	0.102818	0.814569	0.998427	-0.0389269	0.156477	0.803539	0.983879	0.071947	0.136333	0.597687	0.976347
OPGS005324	ENSG00000138639	ARHGAP24	4	85475150	86002668	q21.23	31	0.254	0.481	-0.00409842	0.0771692	0.957645	0.998278	0.0612562	0.106397	0.564795	0.988375	-0.0766141	0.112075	0.494231	0.982116	0.0203497	0.0868096	0.814661	0.998427	0.11587	0.120794	0.337439	0.967947	-0.0817235	0.124875	0.512827	0.976347
OPGS005025	ENSG00000213672	NCKIPSD	3	48673844	48686364	p21.31	35	0.284	0.524	-0.0244299	0.111001	0.825803	0.995969	-0.066381	0.123298	0.590316	0.988375	0.154684	0.254739	0.543701	0.982116	-0.0296286	0.126728	0.815142	0.998427	-0.05051	0.141678	0.721457	0.976745	0.0537329	0.28288	0.849349	0.990742
OPGS004725	ENSG00000272908	AC006033.2	7	38326070	38329643	p14.1	70	0.321	0.558	-0.00382562	0.0644186	0.952644	0.998278	0.0980054	0.0973978	0.314301	0.988375	-0.0830839	0.0859255	0.333579	0.978642	0.0170258	0.0730814	0.815784	0.998427	0.14628	0.112849	0.194892	0.967947	-0.076456	0.0959847	0.425716	0.976347
OPGS007842	ENSG00000083444	PLOD1	1	11934205	11975538	p36.22	9	0.12	0.338	-0.0340336	0.114825	0.766927	0.995969	-0.0792085	0.231083	0.731771	0.989896	-0.0192111	0.132275	0.884525	0.991966	-0.0301104	0.129294	0.815853	0.998427	-0.0408655	0.273417	0.881189	0.994886	-0.0269926	0.146683	0.853998	0.990742
OPGS004153	ENSG00000197249	SERPINA1	14	94376747	94390693	q32.13	38	0.422	0.646	-0.0407505	0.0553536	0.461618	0.991717	0.0248862	0.0808877	0.758338	0.991386	-0.0985652	0.0759141	0.194157	0.977039	-0.0146092	0.0627804	0.815992	0.998427	0.0469386	0.0943536	0.618854	0.976745	-0.0634817	0.084083	0.450256	0.976347
OPGS008533	ENSG00000075914	EXOSC7	3	44975241	45036066	p21.31	7	0.101	0.257	-0.00717488	0.165498	0.96542	0.998278	0.0098576	0.200047	0.960699	0.996267	-0.0440275	0.294314	0.881085	0.991966	0.0429763	0.185259	0.816554	0.998427	0.0627624	0.227228	0.782387	0.982408	0.00374019	0.319564	0.990662	0.999846
OPGS008507	ENSG00000008018	PSMB1	6	170535120	170553307	q27	17	0.101	0.309	0.0693281	0.110918	0.531945	0.995035	0.0943523	0.162499	0.561489	0.988375	0.0474537	0.151701	0.754424	0.984606	0.029348	0.126619	0.816708	0.998427	0.0303189	0.188063	0.871923	0.994139	0.0285053	0.171137	0.867712	0.990742
OPGS007391	ENSG00000282416		19	197310	198066	p13.3	13	0.136	0.36	-0.0794531	0.217116	0.714404	0.995969	0.208529	0.342676	0.542836	0.988375	-0.272637	0.280655	0.331333	0.978642	-0.0571971	0.246816	0.81674	0.998427	0.2498	0.402418	0.534765	0.976745	-0.242308	0.312485	0.438091	0.976347
OPGS004434	ENSG00000279369	AC046185.3	17	63700847	63702670	q23.3	29	0.366	0.591	0.0799982	0.0699467	0.252747	0.984014	0.0436134	0.0936566	0.641449	0.989896	0.125732	0.105117	0.23165	0.977463	0.0187331	0.0811755	0.817491	0.998427	-0.0604858	0.109884	0.58201	0.976745	0.113886	0.120431	0.344325	0.976347
OPGS004457	ENSG00000134809	TIMM10	11	57528464	57530803	q12.1	103	0.362	0.613	0.0707346	0.0727458	0.330875	0.991717	0.0950316	0.0870014	0.274701	0.988375	0.0142704	0.132611	0.914305	0.991966	0.0190213	0.0825508	0.817766	0.998427	0.0536918	0.098728	0.586554	0.976745	-0.0614441	0.150377	0.682832	0.979788
OPGS007737	ENSG00000119865	CNRIP1	2	68284171	68320051	p14	15	0.124	0.319	-0.0936502	0.106402	0.378774	0.991717	-0.0203517	0.139219	0.883776	0.992132	-0.196381	0.1649	0.23369	0.977463	-0.0278981	0.121183	0.817925	0.998427	0.0632641	0.160119	0.692763	0.976745	-0.150001	0.185327	0.418295	0.976347
OPGS005338	ENSG00000185596		15	101966075	101976266	q26.3	34	0.253	0.496	-0.0689684	0.115866	0.55168	0.995103	-0.0261689	0.173942	0.880412	0.992132	-0.103015	0.155279	0.507062	0.982116	0.0305951	0.133077	0.818166	0.998427	0.0916897	0.208415	0.659982	0.976745	-0.0114483	0.17283	0.947187	0.998995
OPGS004360	ENSG00000172661	WASHC2C	10	45727200	45792964	q11.22	24	0.378	0.632	0.0198725	0.0768795	0.79603	0.995969	0.00926089	0.106521	0.930719	0.995125	0.0313727	0.111004	0.777463	0.988629	0.020339	0.0886743	0.818583	0.998427	0.0346647	0.125294	0.782037	0.982408	0.0059543	0.125425	0.962136	0.998995
OPGS008327	ENSG00000225190	PLEKHM1	17	45435900	45490758	q21.31	15	0.106	0.29	0.422687	0.224111	0.0592866	0.944	0.662382	0.275439	0.0161803	0.988235	-0.0471672	0.386891	0.902968	0.991966	0.0592382	0.258394	0.818671	0.998427	0.268229	0.317931	0.398853	0.967947	-0.347598	0.443603	0.433287	0.976347
OPGS006377	ENSG00000152359	POC5	5	75674124	75717448	q13.3	45	0.182	0.409	0.0647704	0.0930633	0.48644	0.991717	-0.120365	0.137276	0.380589	0.988375	0.222684	0.126728	0.0788864	0.964811	0.0247766	0.108083	0.818684	0.998427	-0.205613	0.163342	0.208107	0.967947	0.204847	0.144376	0.155944	0.976347
OPGS003951	ENSG00000151640	DPYSL4	10	132186948	132205759	q26.3	55	0.484	0.699	-0.0602597	0.0635735	0.343193	0.991717	-0.153026	0.0787145	0.0518872	0.988235	0.114567	0.10819	0.289627	0.978086	-0.0169914	0.0742372	0.818962	0.998427	-0.113044	0.0929207	0.223772	0.967947	0.153097	0.123675	0.215752	0.976347
OPGS006546	ENSG00000180543	TSPYL5	8	97273488	97277928	q22.1	30	0.173	0.394	0.00211881	0.0710435	0.976207	0.998278	-0.100265	0.122348	0.412499	0.988375	0.0542024	0.0872633	0.53451	0.982116	0.0185326	0.0810431	0.81912	0.998427	-0.06982	0.146525	0.633715	0.976745	0.0574519	0.0972581	0.554711	0.976347
OPGS003634	ENSG00000241945	PWP2	21	44107373	44131181	q22.3	49	0.65	0.809	0.00654789	0.056009	0.906933	0.995969	0.00632002	0.0957137	0.947354	0.995406	0.00666149	0.0690431	0.923137	0.991966	0.0145875	0.0638196	0.8192	0.998427	0.0503391	0.112657	0.654993	0.976745	-0.00230605	0.0774129	0.976235	0.999011
OPGS004207	ENSG00000246174	KCTD21-AS1	11	78139654	78187685	q14.1	25	0.41	0.642	-0.0642998	0.0892525	0.471263	0.991717	-0.117789	0.118995	0.322242	0.988375	0.00449161	0.134926	0.973444	0.998154	-0.0233124	0.102009	0.819233	0.998427	-0.0470536	0.13823	0.733554	0.978346	0.00507102	0.151045	0.973218	0.998995
OPGS005631	ENSG00000088826	SMOX	20	4120980	4187747	p13	38	0.227	0.469	-0.0201475	0.068015	0.767061	0.995969	-0.134289	0.113906	0.23842	0.988375	0.043116	0.084806	0.611167	0.982116	0.0175657	0.0769504	0.819434	0.998427	-0.0876474	0.132969	0.509794	0.976745	0.0705442	0.0943551	0.454674	0.976347
OPGS007538	ENSG00000224086	AC245452.1	22	21938269	21977632	q11.22	14	0.131	0.353	-0.0614682	0.0860817	0.475185	0.991717	-0.0107397	0.145566	0.941186	0.995125	-0.0886981	0.106717	0.405887	0.982116	-0.0221372	0.097132	0.819718	0.998427	0.00537976	0.166554	0.974232	0.998481	-0.0362854	0.119515	0.761428	0.984914
OPGS004022	ENSG00000176014	TUBB6	18	12307669	12344320	p11.21	78	0.458	0.579	0.0105555	0.044709	0.813359	0.995969	-0.0337533	0.0780946	0.665589	0.989896	0.0321469	0.0545198	0.555433	0.982116	0.0115606	0.0507253	0.81972	0.998427	-0.0694216	0.0892904	0.436875	0.967947	0.0501622	0.0616449	0.4158	0.976347
OPGS003597	ENSG00000164978	NUDT2	9	34329506	34343713	p13.3	83	0.696	0.84	0.00941083	0.0383054	0.805931	0.995969	0.0628784	0.0619193	0.309873	0.988375	-0.0237414	0.0487581	0.626313	0.982116	-0.00992412	0.0435499	0.81974	0.998427	0.0591385	0.0729043	0.417262	0.967947	-0.0482621	0.0543152	0.374242	0.976347
OPGS005162	ENSG00000100596	SPTLC2	14	77505997	77616637	q24.3	65	0.27	0.508	0.0351198	0.0893626	0.694318	0.995969	-0.00288326	0.112125	0.979485	0.996267	0.10114	0.147844	0.493913	0.982116	-0.0234537	0.102968	0.819819	0.998427	-0.0329102	0.130936	0.801547	0.983879	-0.00811083	0.166518	0.961152	0.998995
OPGS004088	ENSG00000139344	AMDHD1	12	95943331	95968720	q23.1	88	0.441	0.65	0.00716663	0.0677811	0.915795	0.996125	-0.0593088	0.0796411	0.456453	0.988375	0.18207	0.12918	0.158708	0.977039	0.0175578	0.077114	0.81989	0.998427	-0.0344871	0.0909737	0.704622	0.976745	0.150191	0.145243	0.301103	0.976347
OPGS003903	ENSG00000196352	CD55	1	207321519	207386804	q32.2	66	0.506	0.699	-0.0199853	0.0558246	0.720342	0.995969	-0.139678	0.0874418	0.11018	0.988235	0.0624821	0.0725984	0.389429	0.982116	-0.0146379	0.0642922	0.819897	0.998427	-0.20368	0.104123	0.050447	0.934046	0.10233	0.0819272	0.211652	0.976347
OPGS007593	ENSG00000166263	STXBP4	17	54968727	55173632	q22	9	0.129	0.351	-0.21589	0.220255	0.326996	0.991717	-0.158641	0.243807	0.515252	0.988375	-0.468438	0.512799	0.360983	0.982116	-0.0580527	0.25544	0.820217	0.998427	0.0343488	0.285453	0.904221	0.99515	-0.427689	0.571113	0.453936	0.976347
OPGS008040	ENSG00000164296	TIGD6	5	149993118	150000654	q32	9	0.115	0.251	0.15304	0.148301	0.302091	0.991717	-0.254819	0.265468	0.337112	0.988375	0.33881	0.178999	0.0583837	0.959239	0.0376071	0.165479	0.820219	0.998427	-0.160533	0.304146	0.597627	0.976745	0.120886	0.197194	0.539855	0.976347
OPGS008039	ENSG00000154310	TNIK	3	171058414	171460408	q26.31	22	0.115	0.33	-0.0317015	0.109486	0.772163	0.995969	-0.00221395	0.153653	0.988504	0.997067	-0.062048	0.155964	0.690752	0.982116	-0.0282788	0.124622	0.820488	0.998427	-0.00545795	0.180365	0.975859	0.998481	-0.0490579	0.172269	0.775817	0.987104
OPGS006820	ENSG00000130558	OLFM1	9	135075422	135121180	q34.3	22	0.16	0.39	0.0923991	0.114563	0.419936	0.991717	0.16865	0.154723	0.275707	0.988375	-0.000142336	0.170435	0.999334	0.999534	0.0303384	0.133892	0.820743	0.998427	0.153912	0.184221	0.40345	0.967947	-0.108029	0.194937	0.579459	0.976347
OPGS006650	ENSG00000120370	GORAB	1	170531819	170553834	q24.2	26	0.168	0.321	-0.0314636	0.0897479	0.725905	0.995969	-0.0149968	0.128793	0.907303	0.995047	-0.0469575	0.125065	0.707315	0.982116	-0.0234453	0.103623	0.821002	0.998427	-0.0411772	0.151316	0.785525	0.982521	-0.0077758	0.142104	0.956362	0.998995
OPGS003577	ENSG00000245954	LINC02273	4	152090459	152110159	q31.3	88	0.727	0.853	-0.0257818	0.0518169	0.618797	0.995969	0.0280756	0.0702443	0.689389	0.989896	-0.0900641	0.0767436	0.240566	0.977463	0.0132957	0.0587778	0.821044	0.998427	0.0562362	0.0802107	0.483237	0.969417	-0.036485	0.086357	0.672667	0.97861
OPGS007944	ENSG00000055950	MRPL43	10	100969458	100987515	q24.31	13	0.117	0.288	-0.0621011	0.149947	0.678762	0.995969	-0.037607	0.184425	0.83842	0.992132	-0.109669	0.257318	0.669961	0.982116	0.0386616	0.170953	0.821082	0.998427	0.136315	0.210957	0.518168	0.976745	-0.148006	0.291639	0.611806	0.976347
OPGS006238	ENSG00000145781	COMMD10	5	116085016	116412762	q23.1	76	0.19	0.402	-0.0913791	0.07668	0.233381	0.974863	-0.159263	0.113706	0.161315	0.988235	-0.0347504	0.103839	0.737884	0.982116	-0.0196599	0.0869617	0.821143	0.998427	-0.114859	0.130626	0.379239	0.967947	0.0561147	0.11654	0.630156	0.976347
OPGS004843	ENSG00000165502	RPL36AL	14	49618530	49620626	q21.3	36	0.305	0.546	0.224525	0.193349	0.245543	0.984014	0.0411259	0.22198	0.853019	0.992132	0.799586	0.393216	0.042007	0.957077	0.0492997	0.218508	0.821497	0.998427	-0.14461	0.254326	0.569627	0.976745	0.596106	0.427074	0.162777	0.976347
OPGS006597	ENSG00000078618	NRDC	1	51789191	51878805	p32.3	37	0.17	0.387	0.00565521	0.114475	0.960599	0.998278	-0.0924645	0.128811	0.472861	0.988375	0.374793	0.249841	0.133582	0.977039	-0.0302103	0.134096	0.821754	0.998427	-0.124055	0.152551	0.416103	0.967947	0.289032	0.281378	0.304326	0.976347
OPGS008514	ENSG00000187189	TSPYL4	6	116249964	116254075	q22.1	24	0.101	0.271	-0.115491	0.128596	0.369136	0.991717	-0.291202	0.196471	0.138297	0.988235	0.0162124	0.170131	0.924082	0.991966	-0.0327433	0.14542	0.821852	0.998427	-0.197809	0.227366	0.384299	0.967947	0.0815137	0.189161	0.666524	0.97861
OPGS004323	ENSG00000176720	BOK	2	241551424	241574131	q37.3	19	0.386	0.571	0.0156975	0.0674132	0.815874	0.995969	-0.086888	0.101559	0.392251	0.988375	0.0965718	0.0901673	0.284156	0.978086	0.0173218	0.0769828	0.821973	0.998427	-0.122401	0.11751	0.297589	0.967947	0.122587	0.101982	0.229345	0.976347
OPGS004129	ENSG00000116260	QSOX1	1	180154869	180204030	q25.2	70	0.428	0.658	-0.00563393	0.0497012	0.909748	0.995969	0.00885649	0.0750666	0.906082	0.995047	-0.0169289	0.0662897	0.798431	0.990338	0.0125732	0.0558886	0.822004	0.998427	0.0527123	0.0854911	0.537511	0.976745	-0.017371	0.0738289	0.813986	0.990742
OPGS007466	ENSG00000087258	GNAO1	16	56189660	56357444	q13	26	0.133	0.332	0.0142125	0.10014	0.887138	0.995969	0.0576627	0.157672	0.714579	0.989896	-0.0151519	0.129595	0.906925	0.991966	0.0253121	0.112819	0.822477	0.998427	0.156263	0.184494	0.397006	0.967947	-0.0528908	0.142569	0.710649	0.981
OPGS004239	ENSG00000197119	SLC25A29	14	100291116	100306547	q32.2	41	0.404	0.635	-0.0186128	0.0821736	0.820808	0.995969	0.0873506	0.115886	0.450991	0.988375	-0.125848	0.116573	0.280338	0.978086	-0.0215063	0.0959438	0.822636	0.998427	0.0606795	0.13629	0.656159	0.976745	-0.10219	0.135049	0.449238	0.976347
OPGS003884	ENSG00000247498	GPRC5D-AS1	12	12927682	13022056	p13.1	152	0.514	0.73	-0.0119962	0.0474874	0.800563	0.995969	0.00188126	0.0731309	0.979477	0.996267	-0.0220946	0.062416	0.723347	0.982116	0.0120371	0.0538149	0.82301	0.998427	-0.0163295	0.0853065	0.848196	0.994139	0.0307594	0.0693247	0.65726	0.976347
OPGS003741	ENSG00000259065	AC005520.4	14	73787350	73803628	q24.3	71	0.573	0.723	0.0123429	0.0613538	0.840562	0.995969	0.015258	0.0645967	0.813275	0.992132	-0.0144233	0.195427	0.941167	0.994549	-0.0159898	0.071625	0.823346	0.998427	-0.0301041	0.075979	0.691945	0.976745	0.0960284	0.213943	0.65354	0.976347
OPGS004512	ENSG00000188690	UROS	10	125784980	125823288	q26.2	48	0.352	0.603	0.0198704	0.0556844	0.721212	0.995969	-0.0518273	0.0854548	0.544191	0.988375	0.0727939	0.0734164	0.321432	0.978086	0.0142748	0.0640138	0.823539	0.998427	-0.0194469	0.0998239	0.84554	0.994139	0.037791	0.0833853	0.650398	0.976347
OPGS005033	ENSG00000072756	TRNT1	3	3126933	3153435	p26.2	34	0.283	0.503	0.0739303	0.0590948	0.210918	0.974115	0.0623422	0.0913428	0.494917	0.988375	0.0821986	0.0774641	0.288636	0.978086	0.0150533	0.0675131	0.82356	0.998427	-0.0338292	0.104786	0.746816	0.978956	0.0497089	0.0882443	0.573223	0.976347
OPGS007338	ENSG00000283361	CFAP97D2	13	114154691	114223085	q34	7	0.138	0.37	-0.0476832	0.0935465	0.610243	0.995969	0.0438476	0.19252	0.819836	0.992132	-0.0759499	0.107015	0.477881	0.982116	-0.0236956	0.106918	0.824607	0.998427	0.0979047	0.223729	0.661674	0.976745	-0.0596606	0.12169	0.623946	0.976347
OPGS008126	ENSG00000177951	BET1L	11	167784	207399	p15.5	8	0.111	0.335	0.00404817	0.0654235	0.950661	0.998278	-0.106223	0.224229	0.635697	0.989896	0.0143037	0.068387	0.834324	0.990784	-0.0161262	0.0728442	0.824797	0.998427	-0.2715	0.256544	0.289919	0.967947	0.00626629	0.0759563	0.93425	0.998995
OPGS007476	ENSG00000100079	LGALS2	22	37570248	37582616	q13.1	15	0.133	0.351	-0.0599493	0.184721	0.745529	0.995969	-0.282166	0.223076	0.205912	0.988375	0.42643	0.330106	0.196428	0.977039	0.047346	0.213924	0.824842	0.998427	-0.0886023	0.261501	0.734743	0.978677	0.321939	0.371693	0.386412	0.976347
OPGS005314	ENSG00000127804	METTL16	17	2405562	2511891	p13.3	41	0.255	0.507	-0.078951	0.0857147	0.357003	0.991717	-0.153324	0.105899	0.147662	0.988235	0.0624696	0.146118	0.668994	0.982116	-0.0213507	0.0968086	0.825446	0.998427	-0.139844	0.120357	0.245271	0.967947	0.196485	0.163216	0.228652	0.976347
OPGS005564	ENSG00000282122	IGHV7-4-1	14	106025145	106025630	q32.33	2	0.233	0.451	1.52239	1.69775	0.369876	0.991717	1.354	1.74145	0.436856	0.988375	4.71357	7.59581	0.534897	0.982116	0.433158	1.96578	0.825599	0.998427	0.254602	2.01518	0.899461	0.99515	3.8601	8.83987	0.662352	0.97861
OPGS006696	ENSG00000163754	GYG1	3	148991408	149031775	q24	54	0.165	0.406	-0.0278821	0.0821989	0.734457	0.995969	0.0318638	0.120805	0.791963	0.991749	-0.0793425	0.112134	0.479215	0.982116	0.0209036	0.0949191	0.825696	0.998427	0.0958682	0.141868	0.499197	0.972055	-0.0398264	0.127677	0.755094	0.983172
OPGS004838	ENSG00000183891	TTC32	2	19896631	19901983	p24.1	27	0.306	0.468	0.0102128	0.0478564	0.831011	0.995969	0.125168	0.096759	0.1958	0.988375	-0.0270221	0.0550703	0.62365	0.982116	0.0119347	0.0542131	0.825759	0.998427	0.151774	0.11391	0.182725	0.967947	-0.0290268	0.0616532	0.637778	0.976347
OPGS007667	ENSG00000279145	AC011912.1	15	55171378	55176739	q21.3	36	0.127	0.277	-0.0135099	0.094922	0.886822	0.995969	-0.0142359	0.163447	0.930594	0.995125	-0.0131306	0.116557	0.910305	0.991966	0.0240279	0.109262	0.825941	0.998427	0.104107	0.194193	0.59189	0.976745	-0.0130558	0.132118	0.921282	0.998033
OPGS003723	ENSG00000163041	H3-3A	1	226061851	226072019	q42.12	81	0.586	0.737	-0.0142004	0.0439238	0.746472	0.995969	-0.00584762	0.0677578	0.931227	0.995125	-0.0202364	0.0576602	0.725619	0.982116	-0.0109469	0.0499661	0.826582	0.998427	-0.0166695	0.0794997	0.833917	0.993811	-0.00720231	0.064204	0.910682	0.997917
OPGS003900	ENSG00000172260	NEGR1	1	71395943	72282539	p31.1	147	0.507	0.712	-0.00267615	0.068015	0.968614	0.998278	0.0158427	0.0802407	0.843484	0.992132	-0.0498388	0.12806	0.69714	0.982116	0.017502	0.0799726	0.826767	0.998427	0.0398908	0.0958522	0.677286	0.976745	-0.0337084	0.144911	0.816061	0.990742
OPGS003725	ENSG00000170430	MGMT	10	129467190	129770983	q26.3	51	0.585	0.766	0.0344615	0.0572034	0.546882	0.995103	0.147322	0.0674109	0.0288574	0.988235	-0.260502	0.109095	0.0169468	0.871329	0.0143905	0.0658733	0.827072	0.998427	0.14713	0.0790277	0.0626384	0.93835	-0.292872	0.120286	0.0148998	0.96398
OPGS006963	ENSG00000236279	CLEC2L	7	139523685	139544985	q34	9	0.153	0.304	-0.00688441	0.127579	0.956965	0.998278	0.138166	0.169582	0.415216	0.988375	-0.196165	0.193716	0.311232	0.978086	-0.0313123	0.143466	0.82723	0.998427	0.221019	0.195629	0.258567	0.967947	-0.326077	0.2114	0.12296	0.976347
OPGS007299	ENSG00000135297	MTO1	6	73461578	73509236	q13	15	0.139	0.364	-0.116773	0.101844	0.251554	0.984014	-0.132225	0.142915	0.35486	0.988375	-0.100729	0.145099	0.487551	0.982116	-0.0252484	0.115702	0.827259	0.998427	-0.118028	0.165515	0.475788	0.968941	0.0633844	0.161763	0.69518	0.981
OPGS005679	ENSG00000140526	ABHD2	15	89087459	89202355	q26.1	15	0.222	0.43	0.0735412	0.0876465	0.401432	0.991717	-0.1764	0.171115	0.302593	0.988375	0.162699	0.102132	0.111153	0.977039	0.0218937	0.100541	0.827617	0.998427	-0.205106	0.200765	0.30696	0.967947	0.0979356	0.116189	0.399286	0.976347
OPGS007389	ENSG00000102796	DHRS12	13	51767993	51804163	q14.3	30	0.136	0.348	-0.0671276	0.091706	0.464176	0.991717	-0.0840323	0.148876	0.572451	0.988375	-0.0567446	0.116367	0.625807	0.982116	-0.0229154	0.105539	0.828109	0.998427	-0.0612253	0.174014	0.724958	0.976745	-0.000623388	0.132674	0.996251	0.999846
OPGS007041	ENSG00000132718	SYT11	1	155859567	155885199	q22	71	0.151	0.387	-0.0338645	0.105167	0.747448	0.995969	-0.0266116	0.141066	0.85037	0.992132	-0.0428829	0.157689	0.785664	0.990338	-0.0258836	0.119565	0.828612	0.998427	-0.00344828	0.161355	0.98295	0.998481	-0.0531133	0.177905	0.765285	0.985717
OPGS006844	ENSG00000138061	CYP1B1	2	38066973	38109902	p22.2	34	0.158	0.369	-0.017321	0.093304	0.852727	0.995969	0.0182181	0.142378	0.898184	0.994675	-0.0440341	0.123473	0.721369	0.982116	-0.0230521	0.106718	0.828981	0.998427	0.048873	0.169351	0.772896	0.981304	-0.0703694	0.137386	0.60851	0.976347
OPGS004287	ENSG00000146530	VWDE	7	12330885	12403941	p21.3	83	0.391	0.587	-0.0186755	0.0567453	0.742072	0.995969	-0.0733619	0.0805485	0.362412	0.988375	0.0352077	0.0799547	0.659687	0.982116	-0.0139089	0.0643997	0.829005	0.998427	-0.0507113	0.0918937	0.581053	0.976745	0.0215901	0.090235	0.8109	0.990742
OPGS006226	ENSG00000116874	WARS2	1	119031216	119140654	p12	43	0.19	0.44	-0.0239464	0.0992851	0.809409	0.995969	-0.174426	0.130046	0.179833	0.988235	0.186899	0.153962	0.224775	0.977463	0.024974	0.11574	0.829162	0.998427	-0.0476826	0.155286	0.758795	0.979953	0.115653	0.173506	0.505051	0.976347
OPGS004013	ENSG00000151150	ANK3	10	60026298	60733490	q21.2	109	0.46	0.656	-0.00487188	0.0458038	0.915293	0.996125	-0.0559045	0.0750222	0.456167	0.988375	0.0254498	0.0578275	0.659866	0.982116	-0.0113129	0.0524618	0.829268	0.998427	-0.0827941	0.088409	0.349021	0.967947	0.0275363	0.0651762	0.672667	0.97861
OPGS003777	ENSG00000151552	QDPR	4	17460261	17512206	p15.32	66	0.56	0.69	0.00737895	0.0626363	0.906221	0.995969	-0.0529036	0.0722275	0.463889	0.988375	0.190491	0.125879	0.130206	0.977039	0.0152382	0.0710547	0.83019	0.998427	-0.0353737	0.0826629	0.668705	0.976745	0.158251	0.138963	0.254788	0.976347
OPGS005047	ENSG00000185198	PRSS57	19	685546	695498	p13.3	18	0.282	0.511	-0.0142803	0.0668582	0.830867	0.995969	-0.0139766	0.102112	0.89113	0.992996	-0.0144946	0.0884136	0.869778	0.991966	-0.0162852	0.076109	0.830569	0.998427	0.0312185	0.119411	0.793756	0.983879	-0.0487441	0.0987286	0.621505	0.976347
OPGS005879	ENSG00000177106	EPS8L2	11	694438	727727	p15.5	23	0.21	0.457	0.0374449	0.101488	0.712159	0.995969	0.234514	0.132805	0.077421	0.988235	-0.240655	0.157828	0.127312	0.977039	0.0250761	0.117398	0.830859	0.998427	0.248215	0.155078	0.10947	0.967947	-0.276309	0.180279	0.125356	0.976347
OPGS006663	ENSG00000133805	AMPD3	11	10308313	10507579	p15.4	50	0.167	0.406	-0.0651539	0.1103	0.554724	0.995103	-0.0470573	0.12978	0.71691	0.989896	-0.111972	0.209079	0.592271	0.982116	-0.0268792	0.125952	0.831009	0.998427	0.0236827	0.150168	0.874687	0.994139	-0.146471	0.231014	0.526057	0.976347
OPGS008247	ENSG00000131100	ATP6V1E1	22	17592136	17628749	q11.21	21	0.108	0.284	0.0221137	0.141051	0.87542	0.995969	0.0710546	0.164334	0.665466	0.989896	-0.114627	0.274651	0.676418	0.982116	-0.034496	0.161924	0.831297	0.998427	0.0338931	0.189051	0.857718	0.994139	-0.222218	0.313295	0.478142	0.976347
OPGS005279	ENSG00000133454	MYO18B	22	25742144	26031045	q12.1	23	0.258	0.415	0.049846	0.0591958	0.399759	0.991717	0.0986585	0.104967	0.34727	0.988375	0.0270658	0.0716602	0.705656	0.982116	0.0145844	0.068702	0.831885	0.998427	0.00583866	0.128426	0.963738	0.998481	0.0180753	0.081281	0.824018	0.990742
OPGS006480	ENSG00000127946	HIP1	7	75533298	75738962	q11.23	12	0.176	0.424	0.0710781	0.113635	0.531645	0.995035	0.0765043	0.239236	0.74913	0.991386	0.0694587	0.129096	0.590549	0.982116	0.0276014	0.130054	0.831928	0.998427	-0.244193	0.276296	0.376799	0.967947	0.10498	0.147418	0.476387	0.976347
OPGS005106	ENSG00000006652	IFRD1	7	112422887	112481017	q31.1	56	0.276	0.523	-0.00978126	0.0973302	0.919951	0.996198	-0.00528813	0.115537	0.963494	0.996267	-0.0207178	0.180433	0.908586	0.991966	-0.0239025	0.112945	0.832396	0.998427	-0.0148427	0.135641	0.912865	0.996088	-0.0442607	0.203668	0.827961	0.990742
OPGS008202	ENSG00000148737	TCF7L2	10	112950247	113167678	q25.2	14	0.109	0.324	0.0601814	0.109687	0.583237	0.995969	0.192343	0.162663	0.237022	0.988375	-0.0500429	0.148564	0.736234	0.982116	-0.0268785	0.127198	0.832645	0.998427	0.155386	0.192349	0.419187	0.967947	-0.168641	0.169626	0.320129	0.976347
OPGS004476	ENSG00000121895	TMEM156	4	38966744	39032922	p14	47	0.359	0.573	0.0139949	0.0529644	0.791601	0.995969	-0.0284386	0.089772	0.751405	0.991386	0.0366344	0.065582	0.576431	0.982116	-0.0129448	0.0613539	0.832898	0.998427	-0.0739145	0.107251	0.490713	0.971299	0.0167044	0.0747823	0.823244	0.990742
OPGS004952	ENSG00000168427	KLHL30	2	238138668	238152947	q37.3	31	0.292	0.527	0.0777007	0.0804982	0.334421	0.991717	-0.0508454	0.115162	0.658843	0.989896	0.200718	0.112623	0.074713	0.962032	0.0196233	0.0931071	0.833074	0.998427	-0.122382	0.133823	0.360449	0.967947	0.153077	0.129717	0.237966	0.976347
OPGS005374	ENSG00000067836	ROGDI	16	4796968	4802880	p13.3	32	0.249	0.492	0.0297351	0.0883077	0.736327	0.995969	0.0552143	0.135628	0.683935	0.989896	0.0109754	0.116299	0.924813	0.992221	0.021495	0.102009	0.833109	0.998427	0.0283611	0.160187	0.859469	0.994139	0.0167916	0.132228	0.898948	0.996395
OPGS006925	ENSG00000117385	P3H1	1	42746335	42767084	p34.2	17	0.154	0.39	-0.00391159	0.0829052	0.962369	0.998278	-0.0585376	0.126666	0.643981	0.989896	0.0370047	0.109622	0.735689	0.982116	0.0198201	0.0941845	0.833325	0.998427	0.0394333	0.147213	0.788803	0.983292	0.0062216	0.122478	0.959487	0.998995
OPGS004715	ENSG00000110906	KCTD10	12	109448655	109477359	q24.11	69	0.322	0.487	0.0100958	0.0744692	0.892162	0.995969	0.0534049	0.0951801	0.574734	0.988375	-0.0582183	0.119533	0.626224	0.982116	-0.0179391	0.0852808	0.833392	0.998427	-0.012888	0.110365	0.907037	0.99515	-0.0253735	0.134218	0.850056	0.990742
OPGS004333	ENSG00000126246	IGFLR1	19	35738801	35742453	q13.12	21	0.383	0.554	0.0551544	0.135488	0.683949	0.995969	0.00832725	0.210832	0.968494	0.996267	0.0880251	0.176764	0.618497	0.982116	0.0331411	0.157653	0.833499	0.998427	0.0888562	0.251306	0.723655	0.976745	-0.00301134	0.202339	0.988126	0.999846
OPGS004149	ENSG00000274173	AL035661.1	20	24930619	24933194	p11.21	80	0.423	0.588	0.00983732	0.0695189	0.88747	0.995969	0.0673983	0.0911309	0.459556	0.988375	-0.0702798	0.107513	0.513314	0.982116	-0.0170904	0.0813081	0.833518	0.998427	-0.00395411	0.107147	0.970562	0.998481	-0.03486	0.12473	0.779874	0.98968
OPGS008338	ENSG00000164008	C1orf50	1	42767245	42779491	p34.2	8	0.106	0.31	0.1249	0.177339	0.481246	0.991717	0.0672874	0.217909	0.757484	0.991386	0.237452	0.304887	0.436086	0.982116	0.0437113	0.208115	0.833641	0.998427	-0.0928686	0.260262	0.721221	0.976745	0.285557	0.346365	0.409691	0.976347
OPGS005699	ENSG00000101294	HM13	20	31514428	31577923	q11.21	54	0.221	0.443	0.041834	0.10242	0.682941	0.995969	0.0984339	0.112063	0.379738	0.988375	-0.245512	0.252518	0.330925	0.978642	0.024578	0.117323	0.834066	0.998427	0.122095	0.129258	0.344871	0.967947	-0.433426	0.280158	0.121845	0.976347
OPGS004909	ENSG00000112584	FAM120B	6	170290703	170407067	q27	52	0.298	0.529	0.0578608	0.0807423	0.473615	0.991717	0.161109	0.100851	0.110154	0.988235	-0.127006	0.135037	0.346944	0.982116	0.0195253	0.0932797	0.834199	0.998427	0.105605	0.11876	0.373878	0.967947	-0.119187	0.150764	0.429205	0.976347
OPGS006589	ENSG00000130640	TUBGCP2	10	133278635	133318823	q26.3	10	0.171	0.409	-0.0860699	0.195224	0.659302	0.995969	0.162603	0.258222	0.52889	0.988375	-0.418182	0.298384	0.161068	0.977039	0.0467934	0.223752	0.834347	0.998427	0.270547	0.298627	0.364952	0.967947	-0.239741	0.337949	0.478076	0.976347
OPGS005225	ENSG00000070831	CDC42	1	22052627	22101360	p36.12	31	0.263	0.51	0.0506297	0.0820466	0.537179	0.995035	0.00125471	0.102741	0.990256	0.997652	0.137361	0.136223	0.313282	0.978086	0.0196079	0.0939116	0.834611	0.998427	-0.0417049	0.119058	0.726121	0.976745	0.120431	0.152692	0.430275	0.976347
OPGS004225	ENSG00000142794	NBPF3	1	21440128	21485005	p36.12	37	0.407	0.645	0.0156217	0.073805	0.832371	0.995969	0.0974805	0.1043	0.349986	0.988375	-0.0664967	0.104468	0.524435	0.982116	0.0176852	0.0847951	0.834788	0.998427	0.0822284	0.12199	0.500273	0.972055	-0.0426277	0.117914	0.717714	0.981564
OPGS003696	ENSG00000135953	MFSD9	2	102714630	102736888	q12.1	68	0.603	0.73	-0.00182158	0.0467782	0.968938	0.998278	0.00764692	0.0705328	0.913665	0.995125	-0.00924801	0.0624726	0.882317	0.991966	-0.0110447	0.0530264	0.835005	0.998427	-0.0595491	0.0820314	0.467882	0.967947	0.0237596	0.0694825	0.732387	0.982738
OPGS004570	ENSG00000140416	TPM1	15	63042620	63071915	q22.2	71	0.343	0.55	-0.0116112	0.0512825	0.820878	0.995969	-0.0336116	0.0811	0.678547	0.989896	0.00304417	0.0661717	0.963307	0.997511	0.0121518	0.0584688	0.835359	0.998427	-0.0340864	0.0939733	0.716811	0.976745	0.0413294	0.0746603	0.579876	0.976347
OPGS004999	ENSG00000282024	AL009031.1	6	16259048	16267769	p22.3	39	0.287	0.529	0.0253318	0.0798056	0.750926	0.995969	-0.00257944	0.0998991	0.979401	0.996267	0.0744451	0.132571	0.574422	0.982116	-0.0193684	0.0934466	0.835801	0.998427	-0.0724034	0.119032	0.543009	0.976745	0.0657566	0.150787	0.662772	0.97861
OPGS008024	ENSG00000161791	FMNL3	12	49636499	49708165	q13.12	11	0.115	0.253	0.014312	0.0994541	0.885575	0.995969	0.0776395	0.202846	0.701904	0.989896	-0.00572555	0.114079	0.959972	0.996892	0.023938	0.115633	0.835997	0.998427	-0.00375365	0.238139	0.987424	0.998889	0.0324574	0.132224	0.806091	0.990742
OPGS006335	ENSG00000183161	FANCF	11	22622533	22625823	p14.3	8	0.184	0.357	0.0349812	0.0779929	0.653779	0.995969	-0.129206	0.12688	0.30852	0.988375	0.134896	0.0989525	0.172807	0.977039	-0.0182187	0.0881539	0.836268	0.998427	-0.190184	0.147434	0.197064	0.967947	0.0775558	0.110039	0.480933	0.976347
OPGS006739	ENSG00000076356	PLXNA2	1	208022242	208244384	q32.2	47	0.163	0.395	-0.0418056	0.0940701	0.656747	0.995969	0.13646	0.139974	0.329612	0.988375	-0.188977	0.127149	0.13721	0.977039	-0.0224837	0.1089	0.836429	0.998427	0.16656	0.162046	0.304019	0.967947	-0.178493	0.147189	0.225255	0.976347
OPGS007018	ENSG00000275791	TRBV10-3	7	142544212	142544685	q34	221	0.151	0.387	-0.0414142	0.129175	0.748509	0.995969	-0.0927257	0.198411	0.640255	0.989896	-0.00366154	0.170114	0.982828	0.998154	-0.0300143	0.145388	0.836446	0.998427	-0.0965444	0.225692	0.668818	0.976745	0.0171615	0.189988	0.928026	0.998995
OPGS005687	ENSG00000143387	CTSK	1	150794880	150809577	q21.3	9	0.222	0.474	-0.214004	0.257952	0.40675	0.991717	-0.230349	0.270958	0.395253	0.988375	-0.0557516	0.841619	0.947184	0.994549	-0.0618367	0.299582	0.836471	0.998427	-0.137155	0.314932	0.663195	0.976745	0.650109	0.967957	0.501819	0.976347
OPGS007527	ENSG00000078070	MCCC1	3	183015218	183116075	q27.1	36	0.131	0.337	-0.0673052	0.0857245	0.432375	0.991717	-0.110819	0.144863	0.444277	0.988375	-0.0438245	0.106305	0.680155	0.982116	-0.0201842	0.0978014	0.836494	0.998427	-0.0196964	0.169135	0.907293	0.99515	-0.0204094	0.119816	0.864743	0.990742
OPGS005762	ENSG00000132740	IGHMBP2	11	68903863	68940602	q13.3	18	0.217	0.466	-0.0855145	0.106449	0.421779	0.991717	-0.104199	0.190713	0.584814	0.988375	-0.0770049	0.128248	0.548214	0.982116	-0.0249108	0.120736	0.836537	0.998427	-0.0251116	0.215264	0.907134	0.99515	-0.0247957	0.145766	0.864926	0.990742
OPGS005769	ENSG00000237135		10	30919012	30921235	p11.23	55	0.217	0.455	0.112595	0.0892118	0.206908	0.974115	0.190224	0.116888	0.103651	0.988235	0.00428683	0.138162	0.975248	0.998154	0.02112	0.102375	0.836556	0.998427	0.0104917	0.13444	0.937796	0.996555	0.0357215	0.157793	0.820905	0.990742
OPGS007743	ENSG00000284719	AL033527.4	1	39799370	39809456	p34.2	10	0.124	0.32	0.00422252	0.0741435	0.954585	0.998278	-0.187173	0.128874	0.146397	0.988235	0.0990798	0.0907231	0.274784	0.978086	0.0173663	0.0841869	0.83657	0.998427	-0.178989	0.144471	0.215372	0.967947	0.11854	0.103687	0.252936	0.976347
OPGS003822	ENSG00000154330	PGM5	9	68328308	68531061	q21.11	91	0.54	0.747	-0.0459912	0.0713637	0.519276	0.99491	-0.0456369	0.0797837	0.567317	0.988375	-0.0472792	0.159382	0.766741	0.986092	-0.0167388	0.0811464	0.836573	0.998427	-0.0427405	0.0908456	0.638016	0.976745	0.0856409	0.180221	0.634644	0.976347
OPGS005665	ENSG00000186283	TOR3A	1	179082070	179098023	q25.2	50	0.224	0.44	0.049926	0.102828	0.627301	0.995969	-0.0510867	0.132145	0.699056	0.989896	0.20494	0.163704	0.210609	0.977039	-0.0247598	0.120071	0.836627	0.998427	-0.232779	0.157551	0.139546	0.967947	0.264933	0.18597	0.154272	0.976347
OPGS004373	ENSG00000197258		7	104667749	104669576	q22.2	45	0.376	0.389	-0.0440929	0.049665	0.374645	0.991717	-0.12966	0.0775129	0.0943762	0.988235	0.015516	0.0647189	0.810528	0.990748	-0.0117088	0.0568381	0.836789	0.998427	-0.156933	0.0907167	0.083644	0.967947	0.082441	0.0730593	0.259146	0.976347
OPGS004813	ENSG00000196584	XRCC2	7	152644776	152676193	q36.1	45	0.309	0.519	-0.0510354	0.0598725	0.393992	0.991717	-0.102178	0.0926856	0.270282	0.988375	-0.0144064	0.0784168	0.854236	0.991966	-0.0140806	0.0683773	0.83685	0.998427	-0.0982752	0.108769	0.366248	0.967947	0.0409349	0.0879234	0.64152	0.976347
OPGS007101	ENSG00000278195	SSTR3	22	37204237	37212477	q13.1	31	0.148	0.375	-0.0391745	0.0909957	0.666825	0.995969	0.0291882	0.139073	0.833764	0.992132	-0.0902992	0.120294	0.45286	0.982116	0.0215827	0.104859	0.836928	0.998427	0.204341	0.166026	0.218405	0.967947	-0.099816	0.135328	0.460767	0.976347
OPGS006883	ENSG00000108309	RUNDC3A	17	44308413	44318670	q21.31	20	0.156	0.4	-0.0136657	0.0942109	0.884668	0.995969	0.0815729	0.133131	0.540058	0.988375	-0.109192	0.133333	0.412818	0.982116	-0.0221188	0.10782	0.837459	0.998427	0.15215	0.152826	0.319455	0.967947	-0.195215	0.152291	0.199895	0.976347
OPGS004084	ENSG00000214078	CPNE1	20	35626031	35664956	q11.22	17	0.442	0.481	0.0121995	0.0683222	0.858285	0.995969	-0.293338	0.115436	0.0110492	0.988235	0.178285	0.0850848	0.0361374	0.957077	0.0159565	0.0778349	0.837569	0.998427	-0.339456	0.13039	0.00923063	0.868162	0.215053	0.0975478	0.0274831	0.976347
OPGS004732	ENSG00000144118	RALB	2	120240064	120294710	q14.2	42	0.319	0.553	0.0119235	0.08369	0.886707	0.995969	-0.0938637	0.12814	0.463857	0.988375	0.0906293	0.110526	0.412227	0.982116	0.0194848	0.095333	0.838052	0.998427	-0.175173	0.147032	0.233499	0.967947	0.16106	0.125371	0.19891	0.976347
OPGS004677	ENSG00000146409	SLC18B1	6	132769370	132813339	q23.2	15	0.327	0.324	-0.0528382	0.071102	0.457401	0.991717	-0.0174093	0.101484	0.863793	0.992132	-0.0869139	0.0996004	0.382867	0.982116	0.016831	0.0826484	0.838631	0.998427	0.0218857	0.118626	0.853627	0.994139	0.0120457	0.115131	0.916673	0.998033
OPGS007882	ENSG00000185261	KIAA0825	5	94150851	94618604	q15	45	0.119	0.344	0.02096	0.112922	0.852747	0.995969	0.243981	0.15206	0.108601	0.988235	-0.254461	0.169012	0.132175	0.977039	-0.0263469	0.129395	0.838654	0.998427	0.185191	0.179292	0.301652	0.967947	-0.256934	0.187165	0.169824	0.976347
OPGS006729	ENSG00000172775	PSME3IP1	16	57152466	57186116	q13	36	0.164	0.309	-0.0019308	0.111195	0.986146	0.998278	0.182929	0.143849	0.203486	0.988375	-0.277446	0.175611	0.114131	0.977039	-0.0262656	0.129071	0.838747	0.998427	0.203272	0.171814	0.236773	0.967947	-0.325019	0.195977	0.0972255	0.976347
OPGS006593	ENSG00000136193	SCRN1	7	29920104	29990289	p14.3	32	0.171	0.31	-0.0300173	0.11052	0.78593	0.995969	-0.0955536	0.211295	0.651104	0.989896	-0.00533049	0.129635	0.967201	0.998149	-0.0252581	0.124131	0.83876	0.998427	-0.05628	0.246943	0.819719	0.990309	-0.0147576	0.143534	0.918109	0.998033
OPGS007443	ENSG00000187630	DHRS4L2	14	23969874	24006408	q11.2	15	0.134	0.352	-0.0362808	0.113144	0.748468	0.995969	-0.12141	0.191139	0.525303	0.988375	0.00963318	0.140341	0.945275	0.994549	0.0261103	0.128405	0.838866	0.998427	0.132069	0.21969	0.547735	0.976745	-0.0288495	0.158196	0.855296	0.990742
OPGS007462	ENSG00000241399	CD302	2	159768628	159798255	q24.2	13	0.133	0.329	0.0110284	0.19765	0.955503	0.998278	0.162436	0.218142	0.456494	0.988375	-0.684043	0.467397	0.143326	0.977039	-0.0468328	0.230488	0.838987	0.998427	0.0350056	0.255563	0.891051	0.994886	-0.401791	0.532395	0.450437	0.976347
OPGS004472	ENSG00000182621	PLCB1	20	8077251	8968360	p12.3	48	0.36	0.572	0.00102687	0.0597863	0.986296	0.998278	-0.00746479	0.0873929	0.93193	0.995125	0.00848852	0.0819271	0.917478	0.991966	0.013872	0.0684158	0.839323	0.998427	-0.0126895	0.102873	0.901828	0.99515	0.0348971	0.0915601	0.7031	0.981
OPGS005121	ENSG00000160199	PKNOX1	21	42974510	43033931	q22.3	36	0.274	0.5	-0.0462795	0.0764524	0.544954	0.995103	0.0017487	0.100278	0.986087	0.996267	-0.112829	0.118083	0.339325	0.982116	-0.0173931	0.0857871	0.839332	0.998427	0.0292234	0.113072	0.79606	0.983879	-0.0805125	0.131598	0.540664	0.976347
OPGS005340	ENSG00000171714	ANO5	11	21782659	22283567	p15.1	27	0.253	0.473	-0.0102696	0.0680515	0.880048	0.995969	0.065457	0.111149	0.555919	0.988375	-0.0556669	0.0860608	0.51774	0.982116	-0.0155542	0.0767829	0.839468	0.998427	0.04595	0.12682	0.717109	0.976745	-0.0511135	0.0964436	0.596123	0.976347
OPGS005645	ENSG00000176386	CDC26	9	113255835	113275572	q32	21	0.225	0.462	-0.0127419	0.0826832	0.877527	0.995969	-0.131861	0.139763	0.345443	0.988375	0.0513979	0.102557	0.616257	0.982116	0.0190277	0.093985	0.839561	0.998427	-0.255357	0.166082	0.124163	0.967947	0.148715	0.114157	0.192668	0.976347
OPGS005895	ENSG00000101460	MAP1LC3A	20	34546854	34560345	q11.22	21	0.209	0.389	0.00431868	0.0817091	0.957848	0.998278	0.00314696	0.141371	0.98224	0.996267	0.0049028	0.10009	0.960932	0.996892	0.0187562	0.0926674	0.839601	0.998427	0.0132652	0.165281	0.936032	0.996555	0.0212541	0.11186	0.849304	0.990742
OPGS003619	ENSG00000235655		2	174719908	174720318	q31.1	133	0.671	0.773	0.0117895	0.0418149	0.777986	0.995969	0.000691062	0.0631156	0.991264	0.997951	0.0204531	0.0557985	0.713953	0.982116	0.00964305	0.0476924	0.839766	0.998427	0.0165799	0.0739806	0.82267	0.990309	0.00470458	0.0623499	0.939853	0.998995
OPGS004253	ENSG00000122085	MTERF4	2	241072169	241102332	q37.3	36	0.4	0.595	0.0253045	0.0495814	0.609797	0.995969	-0.0281315	0.0807807	0.727656	0.989896	0.057591	0.0627964	0.359087	0.982116	0.0114089	0.0564291	0.839776	0.998427	-0.0742211	0.0917788	0.41869	0.967947	0.0634816	0.0715671	0.375067	0.976347
OPGS003710	ENSG00000250966		4	112564988	112565398	q25	102	0.593	0.729	-0.0116539	0.0426221	0.784528	0.995969	-0.00124766	0.065615	0.984829	0.996267	-0.0192331	0.0560354	0.731424	0.982116	-0.00980082	0.0485733	0.840094	0.998427	-0.023545	0.0770238	0.759845	0.980451	-0.000725067	0.0625539	0.990752	0.999846
OPGS006687	ENSG00000169609	C15orf40	15	82988441	83011641	q25.2	37	0.166	0.386	-0.0367729	0.11911	0.757527	0.995969	0.0103884	0.139867	0.940793	0.995125	-0.160904	0.226986	0.478403	0.982116	-0.0274951	0.136279	0.840107	0.998427	-0.0150161	0.160533	0.925475	0.996555	-0.0595006	0.257439	0.817218	0.990742
OPGS004989	ENSG00000223891	OSER1-DT	20	44210907	44226450	q13.12	27	0.288	0.513	0.0391042	0.0525011	0.456376	0.991717	-0.0718124	0.101834	0.480691	0.988375	0.0793128	0.0612927	0.195666	0.977039	0.0120423	0.0597067	0.840158	0.998427	-0.152381	0.116548	0.191057	0.967947	0.0706455	0.0695699	0.309886	0.976347
OPGS005419	ENSG00000134575		11	47239302	47248906	p11.2	78	0.245	0.471	0.0410889	0.120427	0.732958	0.995969	-0.0594061	0.165731	0.720007	0.989896	0.153437	0.175248	0.381277	0.982116	0.0279204	0.138449	0.840178	0.998427	-0.236416	0.194243	0.223559	0.967947	0.301999	0.197752	0.126722	0.976347
OPGS006815	ENSG00000180891	CUEDC1	17	57861243	57955412	q22	31	0.16	0.379	0.0595623	0.124891	0.633422	0.995969	0.114641	0.13385	0.391726	0.988375	-0.311243	0.347313	0.370175	0.982116	0.0298012	0.147785	0.840188	0.998427	0.141379	0.159035	0.374014	0.967947	-0.679293	0.400957	0.0902317	0.976347
OPGS007858	ENSG00000157856	DRC1	2	26401920	26456711	p23.3	21	0.12	0.26	-0.115173	0.15412	0.454887	0.991717	-0.133372	0.178375	0.454635	0.988375	-0.0614691	0.305882	0.840732	0.991786	0.0356786	0.177116	0.840353	0.998427	-0.0348717	0.204619	0.864678	0.994139	0.245741	0.353168	0.486542	0.976347
OPGS008109	ENSG00000136425	CIB2	15	78104606	78131535	q25.1	18	0.112	0.33	-0.0993294	0.118604	0.402317	0.991717	-0.0827334	0.167832	0.622045	0.989896	-0.115755	0.167536	0.489609	0.982116	-0.0272706	0.135696	0.840723	0.998427	0.0862224	0.19391	0.656571	0.976745	-0.136101	0.189899	0.473558	0.976347
OPGS004996	ENSG00000245498	AP000866.1	11	124800424	124834487	q24.2	22	0.287	0.52	0.0573779	0.0642215	0.371623	0.991717	0.0793242	0.0978126	0.417376	0.988375	0.040714	0.0851098	0.632387	0.982116	0.0146752	0.0730675	0.84082	0.998427	0.0806812	0.110872	0.466797	0.967947	-0.035987	0.0971276	0.711001	0.981
OPGS008490	ENSG00000172602	RND1	12	48857145	48865870	q13.12	11	0.102	0.104	0.243976	0.433029	0.573151	0.995969	0.0184895	0.585618	0.974813	0.996267	0.515445	0.642872	0.422678	0.982116	-0.100785	0.502999	0.841193	0.998427	-0.48272	0.686334	0.48185	0.968941	0.342225	0.739134	0.643359	0.976347
OPGS008497	ENSG00000145365	TIFA	4	112272968	112285955	q25	28	0.102	0.318	-0.0113304	0.128034	0.929483	0.998278	-0.0313942	0.192376	0.870367	0.992132	0.00461895	0.171463	0.978509	0.998154	0.0296205	0.148247	0.841632	0.998427	0.123535	0.228589	0.588904	0.976745	-0.0385188	0.194674	0.843152	0.990742
OPGS003610	ENSG00000011485	PPP5C	19	46347087	46392981	q13.32	95	0.679	0.817	-0.00278172	0.0519228	0.957274	0.998278	0.00460525	0.0613947	0.940206	0.995125	-0.0212888	0.0971939	0.826623	0.990748	0.0119587	0.0599227	0.841818	0.998427	0.0136164	0.0720935	0.850194	0.994139	0.00823146	0.107626	0.939036	0.998995
OPGS005550	ENSG00000163412	EIF4E3	3	71675414	71754773	p13	21	0.234	0.489	0.0388033	0.0976598	0.691123	0.995969	-0.0460236	0.127174	0.717431	0.989896	0.160653	0.152431	0.291912	0.978086	0.0222441	0.111506	0.841882	0.998427	-0.0808032	0.147137	0.58289	0.976745	0.161237	0.170887	0.34541	0.976347
OPGS005916	ENSG00000159128	IFNGR2	21	33403413	33479348	q22.11	36	0.208	0.447	-0.0983018	0.0740455	0.184315	0.974115	0.169633	0.116212	0.144375	0.988235	-0.283416	0.0964126	0.00328616	0.865742	-0.0166926	0.0836874	0.8419	0.998427	0.34341	0.135621	0.0113373	0.868162	-0.240862	0.106959	0.0243278	0.976347
OPGS003838	ENSG00000172954	LCLAT1	2	30447226	30644225	p23.1	64	0.534	0.72	-0.00937244	0.0496433	0.850253	0.995969	-0.0293475	0.0780548	0.706927	0.989896	0.00419276	0.0643059	0.948014	0.994549	0.0113778	0.057085	0.842018	0.998427	-0.0452147	0.0906283	0.617848	0.976745	0.0485781	0.0734826	0.508559	0.976347
OPGS003801	ENSG00000076864	RAP1GAP	1	21596221	21669357	p36.12	91	0.547	0.766	0.0612868	0.0498082	0.218526	0.974115	0.0794742	0.0731649	0.277376	0.988375	0.0455417	0.0679705	0.502844	0.982116	0.0113468	0.0569524	0.842081	0.998427	0.0641452	0.0852976	0.452041	0.967947	-0.0311149	0.0764898	0.684166	0.979788
OPGS005505	ENSG00000136819	C9orf78	9	129827290	129835863	q34.11	37	0.237	0.474	0.00868589	0.0939396	0.926331	0.998278	-0.0821376	0.156384	0.599424	0.989655	0.0599378	0.11748	0.609914	0.982116	-0.0212742	0.106952	0.84233	0.998427	-0.227386	0.181145	0.209381	0.967947	0.0891098	0.132577	0.501496	0.976347
OPGS007454	ENSG00000172175	MALT1	18	58671465	58754477	q21.32	31	0.134	0.365	-0.0297451	0.108825	0.784599	0.995969	-0.0183252	0.144048	0.89877	0.994675	-0.0448674	0.165985	0.786922	0.990338	0.0244013	0.122759	0.842439	0.998427	0.0142093	0.16378	0.930864	0.996555	0.037401	0.185279	0.840024	0.990742
OPGS005663	ENSG00000132932	ATP8A2	13	25371974	26025851	q12.13	39	0.224	0.471	0.00667409	0.069402	0.923389	0.997756	0.0412856	0.108818	0.704389	0.989896	-0.0170457	0.090074	0.849904	0.991966	0.0157998	0.0795926	0.842647	0.998427	0.0994608	0.13013	0.444677	0.967947	-0.0341921	0.100586	0.733911	0.982738
OPGS004600	ENSG00000003393	ALS2	2	201700267	201782112	q33.1	40	0.34	0.504	-0.0010941	0.0466402	0.981285	0.998278	0.0871998	0.0831499	0.294313	0.988375	-0.041644	0.0563494	0.459887	0.982116	0.0104524	0.0527119	0.842815	0.998427	0.0817455	0.0971044	0.399883	0.967947	-0.0193267	0.062755	0.758105	0.984116
OPGS006231	ENSG00000135535	CD164	6	109366514	109382467	q21	28	0.19	0.434	-0.0228818	0.0917526	0.803062	0.995969	-0.235842	0.135709	0.0822365	0.988235	0.156997	0.124752	0.208223	0.977039	-0.0208796	0.105304	0.842826	0.998427	-0.29713	0.159423	0.0623532	0.93835	0.194002	0.140643	0.167773	0.976347
OPGS005686	ENSG00000235954	TTC28-AS1	22	27919303	28008581	q12.1	48	0.222	0.282	0.0232786	0.047993	0.627646	0.995969	-0.0246365	0.104587	0.813774	0.992132	0.0360485	0.0540076	0.504472	0.982116	0.0106633	0.0539067	0.843194	0.998427	-0.0385117	0.117318	0.742709	0.978956	0.0238119	0.0606772	0.694736	0.981
OPGS007042	ENSG00000166451	CENPN	16	81006552	81033114	q23.2	28	0.15	0.35	0.00587075	0.0845892	0.944669	0.998278	0.0162166	0.125499	0.897186	0.994675	-0.0027399	0.114453	0.980901	0.998154	0.0189493	0.0958742	0.843321	0.998427	-0.0213723	0.144736	0.882608	0.994886	0.0504189	0.127908	0.693447	0.981
OPGS003791	ENSG00000130414	NDUFA10	2	239892450	240025743	q37.3	36	0.552	0.743	-0.0146597	0.0450973	0.74513	0.995969	-0.0810293	0.0680432	0.233713	0.988375	0.0373603	0.0602461	0.535173	0.982116	-0.0102346	0.0519275	0.843755	0.998427	-0.10631	0.0801614	0.184774	0.967947	0.0593383	0.068224	0.384433	0.976347
OPGS005287	ENSG00000176623	RMDN1	8	86468257	86514357	q21.3	22	0.258	0.455	0.0157047	0.0831408	0.850176	0.995969	0.0723797	0.136037	0.594686	0.988375	-0.0180749	0.10501	0.863338	0.991966	-0.0186185	0.0945337	0.843866	0.998427	-0.0715854	0.1555	0.64526	0.976745	0.0124228	0.11901	0.916864	0.998033
OPGS004130	ENSG00000198734	F5	1	169511951	169586588	q24.2	16	0.428	0.648	-0.00658744	0.0669416	0.92161	0.996805	0.0119528	0.0801718	0.881483	0.992132	-0.0491794	0.121532	0.685727	0.982116	0.0149647	0.0760109	0.843925	0.998427	0.0125974	0.091621	0.890639	0.994886	0.0201357	0.135953	0.882258	0.992875
OPGS008299	ENSG00000166479	TMX3	18	68673688	68715108	q22.1	7	0.107	0.262	-0.0141106	0.117564	0.904464	0.995969	-0.0275661	0.178397	0.877199	0.992132	-0.00377762	0.156233	0.98071	0.998154	0.0258463	0.131414	0.844079	0.998427	-0.0458326	0.201622	0.820176	0.990309	0.0787112	0.173192	0.649489	0.976347
OPGS007936	ENSG00000227372		1	3738434	3746742	p36.32	10	0.117	0.318	0.0286372	0.0834922	0.731604	0.995969	0.189969	0.141112	0.178228	0.988235	-0.0583026	0.1036	0.573594	0.982116	-0.0186475	0.0948924	0.84421	0.998427	0.234075	0.162847	0.150608	0.967947	-0.14897	0.116919	0.202618	0.976347
OPGS005277	ENSG00000162976	SLC66A3	2	11155198	11178870	p25.1	55	0.258	0.486	-0.0724129	0.0902887	0.422545	0.991717	-0.0560971	0.109044	0.606941	0.989896	-0.10778	0.160865	0.502857	0.982116	-0.0204732	0.10437	0.844486	0.998427	0.0801049	0.128869	0.534206	0.976745	-0.212283	0.177961	0.232924	0.976347
OPGS008445	ENSG00000107249	GLIS3	9	3824127	4348392	p24.2	26	0.103	0.319	0.0870712	0.115313	0.450198	0.991717	0.176734	0.15596	0.25713	0.988375	-0.0210576	0.171273	0.902149	0.991966	0.0260845	0.133011	0.844525	0.998427	0.0381353	0.181759	0.833814	0.993811	0.0121705	0.195008	0.950236	0.998995
OPGS004417	ENSG00000173960	UBXN2A	2	23927285	24004909	p23.3	105	0.368	0.609	0.0123692	0.0671218	0.853794	0.995969	-0.00629879	0.0932045	0.94612	0.99538	0.0324457	0.0966897	0.737199	0.982116	-0.0149553	0.0764644	0.844935	0.998427	-0.0457775	0.108549	0.673227	0.976745	0.0153852	0.107665	0.88637	0.993124
OPGS003773	ENSG00000131238	PPT1	1	40072710	40097260	p34.2	49	0.563	0.722	0.056082	0.071783	0.434643	0.991717	-0.0152581	0.0897609	0.865021	0.992132	0.182573	0.119535	0.126671	0.977039	0.0160288	0.0821082	0.845224	0.998427	-0.0324241	0.103502	0.754075	0.979467	0.0981529	0.134767	0.46642	0.976347
OPGS004028	ENSG00000069188	SDK2	17	73334384	73644445	q25.1	55	0.457	0.615	0.00627743	0.0549227	0.909003	0.995969	-0.00833505	0.0881812	0.924695	0.995125	0.0155262	0.0701739	0.824895	0.990748	0.0120622	0.0621124	0.846019	0.998427	-0.0560677	0.101792	0.581766	0.976745	0.0524617	0.0783882	0.503333	0.976347
OPGS007814	ENSG00000070759	TESK2	1	45343883	45491163	p34.1	18	0.122	0.34	-0.0563531	0.0967025	0.560063	0.995115	0.106639	0.156882	0.496668	0.988375	-0.156339	0.12285	0.203158	0.977039	-0.021567	0.11134	0.846409	0.998427	0.209327	0.186462	0.261595	0.967947	-0.149731	0.138903	0.281056	0.976347
OPGS008397	ENSG00000085465	OVGP1	1	111414319	111427735	p13.2	16	0.104	0.301	0.0638425	0.107235	0.551608	0.995103	0.124914	0.159244	0.432795	0.988375	0.0131618	0.145005	0.927677	0.992492	0.0237786	0.123179	0.846927	0.998427	0.0347368	0.185449	0.851416	0.994139	0.0151077	0.164676	0.926903	0.998995
OPGS006371	ENSG00000121281	ADCY7	16	50246137	50318135	q12.1	13	0.183	0.406	0.102472	0.143622	0.475546	0.991717	-0.00782363	0.197171	0.968349	0.996267	0.226971	0.209546	0.278741	0.978086	0.031638	0.163911	0.846944	0.998427	-0.132645	0.230219	0.564501	0.976745	0.200498	0.233407	0.390339	0.976347
OPGS006845	ENSG00000137312	FLOT1	6	30727709	30742732	p21.33	153	0.158	0.384	-0.0190818	0.0947146	0.840334	0.995969	0.00942632	0.132644	0.943346	0.995125	-0.0486853	0.135215	0.718804	0.982116	-0.0208221	0.107888	0.846961	0.998427	0.122245	0.151843	0.420777	0.967947	-0.166839	0.15339	0.276739	0.976347
OPGS006474	ENSG00000260078		16	53364982	53373083	q12.2	14	0.176	0.41	0.0567223	0.116154	0.62531	0.995969	0.327672	0.205185	0.110275	0.988235	-0.0711148	0.140966	0.613922	0.982116	-0.0253852	0.131608	0.84705	0.998427	0.15805	0.237463	0.505681	0.976346	-0.106701	0.158106	0.499758	0.976347
OPGS007001	ENSG00000106018	VIPR2	7	159028175	159144867	q36.3	19	0.152	0.358	0.0186113	0.153646	0.903587	0.995969	-0.109802	0.211455	0.603574	0.989896	0.162179	0.22359	0.468242	0.982116	0.0343561	0.178184	0.847105	0.998427	0.0295082	0.249696	0.905928	0.99515	0.0393259	0.254153	0.877032	0.991917
OPGS006013	ENSG00000151233	GXYLT1	12	42081845	42144874	q12	50	0.202	0.448	0.0143336	0.0910419	0.874898	0.995969	-0.0134701	0.119324	0.91012	0.995095	0.0529993	0.140748	0.706505	0.982116	0.020021	0.103929	0.84724	0.998427	-0.00789296	0.138047	0.954405	0.997578	0.056445	0.157767	0.720511	0.981891
OPGS004858	ENSG00000271361		6	3023142	3023772	p25.2	7	0.303	0.535	0.0288508	0.058372	0.621124	0.995969	-0.0192832	0.095718	0.84034	0.992132	0.0573249	0.0736361	0.436281	0.982116	0.0129639	0.0673093	0.84727	0.998427	0.0360683	0.113387	0.750411	0.979061	0.000391742	0.0836006	0.996261	0.999846
OPGS006012	ENSG00000106404	CLDN15	7	101232092	101238820	q22.1	18	0.203	0.344	-0.00783353	0.115369	0.945866	0.998278	0.0479394	0.14685	0.744083	0.991386	-0.0976517	0.186366	0.600293	0.982116	0.0257573	0.133941	0.847504	0.998427	0.130155	0.170924	0.446371	0.967947	-0.14034	0.215593	0.515081	0.976347
OPGS006035	ENSG00000143147	GPR161	1	168079542	168137667	q24.2	26	0.201	0.433	0.0146191	0.0720928	0.839306	0.995969	0.0487901	0.117592	0.678207	0.989896	-0.00595492	0.0912212	0.947951	0.994549	0.015694	0.0816451	0.847568	0.998427	-0.0422645	0.135641	0.755351	0.979467	0.0485881	0.102204	0.634498	0.976347
OPGS005165	ENSG00000135597	REPS1	6	138903493	138988261	q24.1	49	0.27	0.399	-0.00187528	0.0985907	0.984824	0.998278	-0.0658511	0.113592	0.562106	0.988375	0.193394	0.198451	0.329802	0.978642	0.0218314	0.113602	0.847606	0.998427	-0.0358352	0.132714	0.787146	0.982898	0.179508	0.219486	0.41344	0.976347
OPGS005311	ENSG00000283839	AC096667.1	2	184567625	184599008	q32.1	60	0.255	0.479	-0.050297	0.0800211	0.529646	0.995035	-0.149219	0.109068	0.171272	0.988235	0.0651217	0.117847	0.580541	0.982116	0.0174804	0.090966	0.847613	0.998427	-0.0791335	0.125415	0.528057	0.976745	0.124745	0.132146	0.345172	0.976347
OPGS003893	ENSG00000134317	GRHL1	2	9951693	10002277	p25.1	66	0.509	0.687	0.0287248	0.0509166	0.572649	0.995969	-0.0156094	0.073875	0.832657	0.992132	0.0688099	0.0702573	0.327383	0.978086	0.0111644	0.0581151	0.847657	0.998427	0.00734805	0.0864601	0.932271	0.996555	0.0142909	0.0784395	0.855434	0.990742
OPGS005559	ENSG00000117298	ECE1	1	21217247	21345572	p36.12	24	0.234	0.467	0.015956	0.0683911	0.815524	0.995969	0.0757782	0.117573	0.519239	0.988375	-0.0146299	0.0840585	0.86183	0.991966	-0.0147989	0.0770384	0.847666	0.998427	0.0850202	0.134669	0.527826	0.976745	-0.0633454	0.093918	0.500009	0.976347
OPGS003854	ENSG00000173852	DPY19L1	7	34927292	35038271	p14.2	73	0.527	0.726	-0.000393888	0.0566307	0.99445	0.999071	0.0058905	0.0821577	0.942843	0.995125	-0.00607629	0.0781265	0.938007	0.994416	0.0124488	0.0648728	0.847823	0.998427	0.024474	0.0954409	0.797618	0.983879	0.00211902	0.0883885	0.980873	0.999011
OPGS006996	ENSG00000112787	FBRSL1	12	132489551	132585188	q24.33	59	0.152	0.401	-0.0254034	0.111306	0.819467	0.995969	0.0225298	0.13553	0.867972	0.992132	-0.124518	0.194928	0.522961	0.982116	0.0245688	0.128137	0.847947	0.998427	0.0666281	0.157271	0.671821	0.976745	-0.0583706	0.220789	0.791493	0.990742
OPGS004056	ENSG00000171033	PKIA	8	78516340	78605267	q21.13	128	0.447	0.596	-0.000310664	0.0601908	0.995882	0.999071	-0.0834092	0.0843841	0.322934	0.988375	0.0858509	0.0859254	0.31773	0.978086	0.0131991	0.068931	0.848148	0.998427	-0.12117	0.0997906	0.224654	0.967947	0.136253	0.0954801	0.153571	0.976347
OPGS004949	ENSG00000196821	ILRUN	6	34587288	34696859	p21.31	105	0.293	0.426	-0.0243229	0.0841155	0.772459	0.995969	-0.0415811	0.0939769	0.658156	0.989896	0.0450888	0.188384	0.810838	0.990748	0.0181461	0.0950847	0.84865	0.998427	-0.0298174	0.106005	0.778492	0.981424	0.214932	0.214749	0.316898	0.976347
OPGS007065	ENSG00000009790	TRAF3IP3	1	209756032	209782320	q32.2	44	0.149	0.379	-0.0109683	0.0777488	0.887811	0.995969	-0.0615682	0.146117	0.673492	0.989896	0.00901083	0.091801	0.921808	0.991966	0.0170039	0.0892178	0.848848	0.998427	-0.0893923	0.171664	0.602548	0.976745	0.0563579	0.104411	0.589354	0.976347
OPGS007301	ENSG00000082781	ITGB5	3	124761948	124901418	q21.2	26	0.139	0.33	0.0208799	0.0881582	0.812776	0.995969	0.208881	0.142252	0.141999	0.988235	-0.0964936	0.112414	0.390685	0.982116	-0.0191707	0.100699	0.849015	0.998427	0.285011	0.167292	0.0884424	0.967947	-0.192857	0.126382	0.127015	0.976347
OPGS007773	ENSG00000180509	KCNE1	21	34446688	34512214	q22.12	38	0.123	0.332	-0.072776	0.0890701	0.413892	0.991717	0.0156598	0.140907	0.911509	0.995125	-0.131592	0.114932	0.252229	0.978086	0.0192049	0.100926	0.849084	0.998427	0.15732	0.160671	0.327509	0.967947	-0.0708269	0.129726	0.585083	0.976347
OPGS006560	ENSG00000196172	ZNF681	19	23739195	23758891	p12	39	0.172	0.406	-0.0860287	0.122852	0.483764	0.991717	-0.0250899	0.159104	0.874697	0.992132	-0.175773	0.193205	0.36294	0.982116	0.0266958	0.140688	0.849504	0.998427	0.0372475	0.184086	0.839653	0.994139	0.0118555	0.217944	0.956619	0.998995
OPGS008194	ENSG00000137145	DENND4C	9	19230435	19374281	p22.1	31	0.109	0.319	-0.0142115	0.0990153	0.885873	0.995969	0.276313	0.153221	0.0713319	0.988235	-0.22358	0.130051	0.0855833	0.977039	-0.0210868	0.111293	0.849724	0.998427	0.262591	0.178498	0.141261	0.967947	-0.20221	0.1426	0.156184	0.976347
OPGS006197	ENSG00000188185	LINC00265	7	39733122	39794745	p14.1	50	0.192	0.438	0.0354785	0.0756795	0.639213	0.995969	-0.153155	0.125319	0.221661	0.988375	0.144072	0.0950507	0.129584	0.977039	-0.0163517	0.0863019	0.849724	0.998427	-0.218875	0.145942	0.133684	0.967947	0.0927244	0.10712	0.386703	0.976347
OPGS006364	ENSG00000123684	LPGAT1	1	211743457	211830763	q32.3	45	0.183	0.425	-0.0312152	0.0840675	0.710406	0.995969	-0.0556705	0.133941	0.677678	0.989896	-0.0153069	0.107943	0.887233	0.991966	-0.0182632	0.0965598	0.849984	0.998427	0.0173743	0.156742	0.911738	0.995673	-0.0400203	0.122522	0.743941	0.983172
OPGS008314	ENSG00000075415	SLC25A3	12	98593591	98606379	q23.1	19	0.106	0.255	-0.0294892	0.080116	0.712813	0.995969	-0.0501156	0.173988	0.773316	0.991749	-0.0239253	0.0902281	0.790882	0.990338	0.0173942	0.0920718	0.850156	0.998427	0.0620995	0.202097	0.758633	0.979953	0.00568106	0.103393	0.956181	0.998995
OPGS006774	ENSG00000198879	SFMBT2	10	7158624	7411488	p14	27	0.162	0.387	0.0508857	0.0896752	0.570413	0.995969	0.172782	0.136125	0.204338	0.988375	-0.0425943	0.119222	0.72089	0.982116	0.0195108	0.103409	0.850347	0.998427	0.125193	0.164852	0.447598	0.967947	-0.0490347	0.132758	0.711864	0.981
OPGS008406	ENSG00000184584	STING1	5	139475533	139482935	q31.2	6	0.104	0.267	-0.0816606	0.292359	0.780002	0.995969	-0.0607778	0.451761	0.892979	0.993766	-0.096621	0.383319	0.800991	0.990338	-0.0629219	0.333592	0.850391	0.998427	-0.031277	0.534001	0.953294	0.997562	-0.0830831	0.426973	0.845717	0.990742
OPGS007651	ENSG00000183955	KMT5A	12	123384132	123409353	q24.31	14	0.127	0.33	0.0579492	0.220418	0.792623	0.995969	-0.059601	0.264188	0.821512	0.992132	0.326714	0.399537	0.41351	0.982116	-0.0473659	0.251393	0.850552	0.998427	-0.239454	0.307752	0.436524	0.967947	0.337917	0.435857	0.438167	0.976347
OPGS005975	ENSG00000131711	MAP1B	5	72107234	72209565	q13.2	45	0.205	0.44	-0.00838373	0.0712659	0.906353	0.995969	-0.0712821	0.115354	0.536614	0.988375	0.0304287	0.0906104	0.737008	0.982116	-0.0151957	0.0807397	0.850715	0.998427	-0.0355641	0.13574	0.79332	0.983879	-0.00403976	0.10039	0.967901	0.998995
OPGS005760	ENSG00000132906	CASP9	1	15490832	15526534	p36.21	29	0.217	0.453	0.0576783	0.0881332	0.512826	0.991717	0.226759	0.114302	0.0472706	0.988235	-0.191596	0.1389	0.167776	0.977039	-0.018676	0.0993437	0.850882	0.998427	0.11178	0.129143	0.386733	0.967947	-0.20816	0.155627	0.18104	0.976347
OPGS004662	ENSG00000140853	NLRC5	16	56989485	57083531	q13	37	0.329	0.569	0.0394453	0.0706331	0.576535	0.995969	0.0320667	0.0912915	0.725396	0.989896	0.050375	0.111407	0.651145	0.982116	0.0154254	0.0822984	0.851322	0.998427	0.0656403	0.109508	0.5489	0.976745	-0.0496974	0.124696	0.690226	0.981
OPGS003882	ENSG00000143297	FCRL5	1	157513377	157552515	q23.1	53	0.515	0.697	-0.0111234	0.0524804	0.832143	0.995969	0.0439598	0.0744129	0.554685	0.988375	-0.0656335	0.0740249	0.375272	0.982116	0.0112381	0.0601151	0.851705	0.998427	0.101709	0.0853109	0.233178	0.967947	-0.0781362	0.0848024	0.356846	0.976347
OPGS004169	ENSG00000227354	RBM26-AS1	13	79405901	79427317	q31.1	53	0.417	0.613	-0.0470498	0.0538038	0.381862	0.991717	-0.184564	0.0817691	0.0239995	0.988235	0.058177	0.0715916	0.416434	0.982116	-0.0115515	0.0618011	0.851728	0.998427	-0.143462	0.0965645	0.137369	0.967947	0.0801679	0.0805339	0.319515	0.976347
OPGS004636	ENSG00000119383	PTPA	9	129110950	129148946	q34.11	11	0.335	0.55	-0.0245461	0.0512492	0.63197	0.995969	-0.0172957	0.0931815	0.852748	0.992132	-0.027672	0.0613435	0.651918	0.982116	0.0110176	0.058955	0.851753	0.998427	0.0338306	0.108713	0.755655	0.979467	0.0015124	0.0701393	0.982797	0.99942
OPGS005031	ENSG00000157637	SLC38A10	17	81244811	81295547	q25.3	7	0.283	0.477	-0.108185	0.159557	0.497752	0.991717	-0.0201758	0.218067	0.926284	0.995125	-0.209377	0.233958	0.370824	0.982116	-0.03418	0.183085	0.851905	0.998427	0.134631	0.255398	0.598094	0.976745	-0.212565	0.262549	0.418159	0.976347
OPGS007930	ENSG00000101052	IFT52	20	43590937	43647299	q13.12	13	0.117	0.153	0.123924	0.214574	0.56358	0.995969	0.166409	0.224556	0.458659	0.988375	-0.321454	0.726781	0.658273	0.982116	0.0439413	0.235946	0.852261	0.998427	0.11285	0.247546	0.648478	0.976745	-0.635747	0.777277	0.413406	0.976347
OPGS005183	ENSG00000273045	C2orf15	2	99141707	99151669	q11.2	44	0.268	0.511	0.0045685	0.0705656	0.94838	0.998278	-0.0307195	0.103117	0.765772	0.991749	0.0356201	0.096735	0.712707	0.982116	0.0152417	0.081958	0.852469	0.998427	0.0610732	0.123009	0.619546	0.976745	-0.0213264	0.109855	0.846073	0.990742
OPGS008211	ENSG00000163322	ABRAXAS1	4	83459517	83523348	q21.23	29	0.109	0.327	-0.0381054	0.10104	0.706076	0.995969	-0.176722	0.145832	0.225581	0.988375	0.0899516	0.140186	0.521095	0.982116	-0.0215585	0.116012	0.852578	0.998427	-0.173136	0.171366	0.312338	0.967947	0.106755	0.157677	0.498374	0.976347
OPGS005366	ENSG00000026103	FAS	10	88953813	89029605	q23.31	18	0.25	0.503	-0.0373396	0.0699733	0.5936	0.995969	-0.00808319	0.107631	0.940134	0.995125	-0.05871	0.0920535	0.523616	0.982116	-0.0148689	0.0800526	0.85265	0.998427	-0.0355659	0.127544	0.780359	0.981647	-0.00141439	0.102774	0.98902	0.999846
OPGS004067	ENSG00000162620	LRRIQ3	1	74026015	74198187	p31.1	54	0.445	0.642	-0.0197429	0.0533175	0.711167	0.995969	-0.0933377	0.0773035	0.227271	0.988375	0.0470735	0.073667	0.522821	0.982116	-0.0113112	0.0608998	0.852653	0.998427	-0.139212	0.0902277	0.122855	0.967947	0.0960595	0.0826853	0.245338	0.976347
OPGS004003	ENSG00000166847	DCTN5	16	23641466	23677472	p12.2	15	0.461	0.665	0.0461487	0.266521	0.862532	0.995969	0.0692314	0.298535	0.816612	0.992132	-0.0443513	0.590647	0.940144	0.994549	0.0594255	0.320092	0.852718	0.998427	0.12851	0.367138	0.726315	0.976745	-0.159002	0.652541	0.80749	0.990742
OPGS004447	ENSG00000185684		12	132104021	132127177	q24.33	37	0.364	0.54	0.017389	0.0647447	0.788254	0.995969	-0.0200059	0.0941476	0.831721	0.992132	0.0509022	0.0891453	0.567997	0.982116	-0.0136251	0.0734198	0.852776	0.998427	-0.0864988	0.111528	0.437999	0.967947	0.0420976	0.0975216	0.665978	0.97861
OPGS006481	ENSG00000065882	TBC1D1	4	37891084	38139175	p14	34	0.176	0.393	0.00679139	0.047856	0.887149	0.995969	0.156771	0.132438	0.236521	0.988375	-0.0157303	0.0513203	0.759214	0.984821	-0.00995119	0.0536367	0.852814	0.998427	0.0701836	0.151972	0.644211	0.976745	-0.0213448	0.0573141	0.709582	0.981
OPGS008470	ENSG00000272155	AC055822.1	8	65714334	65714778	q13.1	23	0.102	0.324	-0.00320611	0.143708	0.982201	0.998278	-0.00643299	0.195544	0.973756	0.996267	0.00058272	0.211775	0.997805	0.998948	0.0302893	0.163477	0.853008	0.998427	-0.159555	0.228718	0.485425	0.969417	0.228658	0.23379	0.328051	0.976347
OPGS003633	ENSG00000116299	KIAA1324	1	109113679	109206781	p13.3	46	0.652	0.797	0.0322794	0.0414478	0.436099	0.991717	-0.0371174	0.0661647	0.574807	0.988375	0.0771589	0.053194	0.146914	0.977039	0.00875065	0.0473529	0.853389	0.998427	-0.0960328	0.0785784	0.22166	0.967947	0.0686316	0.0593938	0.247871	0.976347
OPGS005994	ENSG00000170873	MTSS1	8	124550784	124728473	q24.13	25	0.204	0.448	-0.00319286	0.080717	0.968447	0.998278	0.130105	0.117954	0.270021	0.988375	-0.120754	0.110771	0.275658	0.978086	0.0170807	0.0928048	0.853974	0.998427	0.057475	0.137451	0.675838	0.976745	-0.0167437	0.125743	0.894068	0.995449
OPGS008078	ENSG00000148400	NOTCH1	9	136494433	136546048	q34.3	12	0.113	0.284	0.0380536	0.0999945	0.703532	0.995969	-0.00191384	0.176974	0.991372	0.997951	0.0567612	0.121156	0.63943	0.982116	0.0205867	0.112033	0.854205	0.998427	-0.245304	0.198995	0.217681	0.967947	0.144194	0.135661	0.287828	0.976347
OPGS008416	ENSG00000111199	TRPV4	12	109783087	109833406	q24.11	24	0.103	0.301	-0.13746	0.143668	0.338673	0.991717	0.0434258	0.178632	0.807927	0.992132	-0.468944	0.2418	0.0524542	0.957077	-0.0298183	0.162561	0.854462	0.998427	0.268158	0.2025	0.185424	0.967947	-0.574492	0.27372	0.0358318	0.976347
OPGS006983	ENSG00000265590	C21orf59-TCP10L	21	32402511	32612865	q22.11	25	0.152	0.253	0.0879884	0.209693	0.674773	0.995969	0.33233	0.300321	0.268475	0.988375	-0.144521	0.292985	0.62182	0.982116	0.0433708	0.237446	0.855068	0.998427	0.512674	0.345332	0.137655	0.967947	-0.378792	0.327589	0.247557	0.976347
OPGS005384	ENSG00000149418	ST14	11	130159782	130210362	q24.3	27	0.248	0.422	0.0219699	0.0545726	0.687256	0.995969	0.145021	0.113633	0.201876	0.988375	-0.014919	0.0622166	0.810492	0.990748	-0.0111729	0.0611941	0.855126	0.998427	0.0791825	0.13069	0.544594	0.976745	-0.0365361	0.0692457	0.597756	0.976347
OPGS007514	ENSG00000165322	ARHGAP12	10	31805398	31928876	p11.22	49	0.132	0.354	0.00347505	0.0949695	0.970811	0.998278	-0.0762585	0.13861	0.582205	0.988375	0.0739935	0.130355	0.570287	0.982116	0.020001	0.109674	0.855294	0.998427	-0.0148263	0.163798	0.927877	0.996555	0.0482452	0.14757	0.74372	0.983172
OPGS006896	ENSG00000058063	ATP11B	3	182793503	182923011	q26.33	42	0.156	0.368	-0.0568273	0.0892555	0.524332	0.995035	-0.0861406	0.134197	0.520939	0.988375	-0.0335441	0.119475	0.778892	0.988629	-0.0187423	0.102777	0.855301	0.998427	-0.0974187	0.15666	0.534042	0.976745	0.0406812	0.136135	0.76507	0.985717
OPGS007361	ENSG00000158864	NDUFS2	1	161197104	161214723	q23.3	14	0.137	0.355	0.0703864	0.0911673	0.44008	0.991717	0.0899751	0.137397	0.51256	0.988375	0.0549282	0.121803	0.652018	0.982116	0.019182	0.105262	0.855402	0.998427	-0.0961069	0.163488	0.556632	0.976745	0.100795	0.137557	0.463711	0.976347
OPGS005158	ENSG00000023892	DEF6	6	35297818	35321771	p21.31	34	0.271	0.457	-0.0308611	0.0659189	0.639664	0.995969	-0.036548	0.160912	0.820323	0.992132	-0.0296997	0.0722428	0.680992	0.982116	0.0135188	0.0742267	0.855482	0.998427	0.109891	0.184134	0.550643	0.976745	-0.00517735	0.0810866	0.94909	0.998995
OPGS004405	ENSG00000188076	SCGB1C1	11	193078	194575	p15.5	60	0.369	0.608	-0.0184605	0.0742278	0.803593	0.995969	-0.0542502	0.0932019	0.560518	0.988375	0.0435724	0.122687	0.722476	0.982116	0.0155844	0.0855977	0.855532	0.998427	-0.00781517	0.10873	0.9427	0.996555	0.0536154	0.138674	0.699031	0.981
OPGS005117	ENSG00000169203	NPIPB12	16	29483534	29506408	p11.2	47	0.275	0.52	-0.0811172	0.0794143	0.307045	0.991717	-0.123389	0.0963566	0.200352	0.988375	0.00841167	0.140278	0.952184	0.995845	-0.0167123	0.0920118	0.855872	0.998427	-0.0421475	0.113442	0.710239	0.976745	0.0321316	0.157148	0.837989	0.990742
OPGS007060	ENSG00000167105	TMEM92	17	50271406	50281485	q21.33	14	0.15	0.369	0.0704864	0.0947874	0.457103	0.991717	-0.0044319	0.131681	0.973151	0.996267	0.150943	0.136503	0.268819	0.978086	0.0195669	0.107827	0.856002	0.998427	-0.0914939	0.15184	0.546796	0.976745	0.132541	0.153143	0.386782	0.976347
OPGS005301	ENSG00000246100	LINC00900	11	115751762	115761492	q23.3	44	0.256	0.459	-0.0152372	0.0594063	0.797571	0.995969	-0.0127845	0.100739	0.899014	0.994675	-0.0165322	0.0735292	0.822104	0.990748	-0.0121696	0.0671604	0.856209	0.998427	-0.0440497	0.119917	0.713369	0.976745	0.00239805	0.0810329	0.976391	0.999011
OPGS004619	ENSG00000132623	ANKEF1	20	9986126	10058303	p12.2	30	0.337	0.544	0.0176652	0.0782403	0.821372	0.995969	0.085733	0.0881494	0.330758	0.988375	-0.235741	0.170099	0.165775	0.977039	-0.0162724	0.0898434	0.856274	0.998427	0.0462972	0.102423	0.651254	0.976745	-0.22481	0.186994	0.229274	0.976347
OPGS003575	ENSG00000137106	GRHPR	9	37422666	37436990	p13.2	76	0.729	0.847	0.0185399	0.0362732	0.609269	0.995969	-0.0221898	0.0606977	0.71468	0.989896	0.0411593	0.0452364	0.36289	0.982116	-0.00755613	0.0417257	0.856296	0.998427	-0.0332721	0.0729592	0.648364	0.976745	0.00493911	0.0508447	0.922614	0.998232
OPGS006183	ENSG00000237753	AC079922.2	2	112641823	112645742	q14.1	15	0.193	0.412	0.0578591	0.173978	0.739462	0.995969	0.202681	0.243266	0.404753	0.988375	-0.0937442	0.248887	0.706431	0.982116	-0.0357832	0.19765	0.856334	0.998427	0.112058	0.277413	0.686257	0.976745	-0.188054	0.281564	0.504203	0.976347
OPGS008257	ENSG00000089057	SLC23A2	20	4852356	5010293	p13	16	0.108	0.324	-0.0840294	0.122864	0.494023	0.991717	0.0416735	0.164442	0.79994	0.992132	-0.24282	0.184833	0.188938	0.977039	-0.0254565	0.141056	0.856783	0.998427	0.0567302	0.191749	0.767339	0.981304	-0.122243	0.208116	0.55695	0.976347
OPGS003935	ENSG00000106153	CHCHD2	7	56094567	56106479	p11.2	45	0.49	0.699	-0.0529138	0.133302	0.691408	0.995969	-0.137516	0.191834	0.473467	0.988375	0.0260663	0.185313	0.888138	0.991966	-0.0274412	0.15251	0.857208	0.998427	-0.131495	0.224164	0.557472	0.976745	0.0621806	0.208014	0.764997	0.985717
OPGS007408	ENSG00000101247	NDUFAF5	20	13785007	13821580	p12.1	54	0.135	0.334	0.0194234	0.116978	0.868123	0.995969	-0.0404138	0.154077	0.793094	0.991749	0.100743	0.179641	0.574931	0.982116	-0.0244928	0.136693	0.857796	0.998427	-0.146203	0.185356	0.430249	0.967947	0.12061	0.202386	0.551214	0.976347
OPGS007648	ENSG00000075420	FNDC3B	3	172039578	172401669	q26.31	9	0.127	0.296	-0.0341731	0.116259	0.768804	0.995969	0.0383713	0.183346	0.834227	0.992132	-0.0829028	0.150302	0.581239	0.982116	-0.0232516	0.129813	0.857847	0.998427	0.0859482	0.206795	0.677688	0.976745	-0.0942088	0.166714	0.57201	0.976347
OPGS007913	ENSG00000168874	ATOH8	2	85751344	85791383	p11.2	2	0.118	0.281	0.112125	0.458337	0.80674	0.995969	0.252991	0.476996	0.595846	0.988375	-1.576	1.65099	0.339792	0.982116	0.0916019	0.51292	0.85826	0.998427	0.260599	0.53644	0.627114	0.976745	-1.69869	1.74571	0.33052	0.976347
OPGS007594	ENSG00000197006	METTL9	16	21597218	21657471	p12.2	9	0.129	0.363	-0.0606863	0.109056	0.577891	0.995969	-0.127955	0.156583	0.413833	0.988375	0.00268184	0.151934	0.985917	0.998154	-0.0220983	0.12382	0.858353	0.998427	-0.0429987	0.179701	0.81089	0.987209	-0.00320179	0.170736	0.985038	0.999846
OPGS007539	ENSG00000156411	ATP5MPL	14	103912288	103928269	q32.33	10	0.131	0.253	-0.0424374	0.0835227	0.611387	0.995969	-0.0809541	0.178953	0.650998	0.989896	-0.0316921	0.0944128	0.737116	0.982116	-0.0167127	0.0939758	0.858848	0.998427	-0.00518637	0.210188	0.980314	0.998481	-0.0195789	0.105025	0.852115	0.990742
OPGS004568	ENSG00000148296	SURF6	9	133328776	133336188	q34.2	41	0.343	0.579	0.0557285	0.0688779	0.418463	0.991717	0.0322607	0.0921107	0.72616	0.989896	0.0853842	0.103671	0.410164	0.982116	0.0142974	0.0804737	0.858986	0.998427	-0.00705602	0.110833	0.949238	0.997562	0.0380486	0.116944	0.744911	0.983172
OPGS007138	ENSG00000206344	HCG27	6	31197715	31211696	p21.33	18	0.146	0.374	-0.054975	0.0739665	0.457336	0.991717	-0.0806282	0.152395	0.596755	0.988375	-0.0470415	0.0845744	0.578064	0.982116	-0.0151808	0.0854988	0.859072	0.998427	-0.111885	0.179498	0.533074	0.976745	0.013191	0.0972111	0.892063	0.994725
OPGS006908	ENSG00000198246	SLC29A3	10	71319259	71381423	q22.1	25	0.155	0.364	0.0300402	0.0645761	0.641794	0.995969	0.0935419	0.121908	0.442895	0.988375	0.0052697	0.0761153	0.944804	0.994549	-0.0131408	0.0740248	0.859101	0.998427	0.0769951	0.139708	0.581555	0.976745	-0.0483073	0.0872697	0.579894	0.976347
OPGS008035	ENSG00000103326	CAPN15	16	527712	554636	p13.3	5	0.115	0.277	-0.0253149	0.0721611	0.72573	0.995969	0.0576135	0.179283	0.747941	0.991386	-0.0413339	0.0788159	0.599975	0.982116	-0.0142896	0.0806492	0.859365	0.998427	0.0944102	0.208976	0.651431	0.976745	-0.0332983	0.0874032	0.703223	0.981
OPGS005602	ENSG00000135828	RNASEL	1	182573634	182589256	q25.3	45	0.23	0.479	0.0304586	0.0773232	0.693646	0.995969	0.273269	0.114075	0.0165972	0.988235	-0.177268	0.105572	0.0931279	0.977039	0.0154494	0.0872559	0.859462	0.998427	0.343392	0.130287	0.00839719	0.868162	-0.25475	0.118308	0.0312971	0.976347
OPGS008176	ENSG00000177590		7	150746893	150747728	q36.1	2	0.11	0.307	-0.201866	0.315589	0.522402	0.99491	-0.110055	0.325074	0.734946	0.990169	-1.6853	1.30779	0.197516	0.977039	-0.0665669	0.376165	0.859538	0.998427	0.0782698	0.389872	0.840888	0.994139	-1.99478	1.42281	0.160916	0.976347
OPGS006633	ENSG00000167460	TPM4	19	16067021	16103005	p13.12	9	0.169	0.275	-0.0216061	0.186305	0.907675	0.995969	-0.168754	0.261454	0.518639	0.988375	0.13013	0.265491	0.624029	0.982116	0.0380392	0.215202	0.859697	0.998427	-0.0875067	0.308898	0.776957	0.981336	0.156279	0.299826	0.602205	0.976347
OPGS003569	ENSG00000227615		11	74745716	74746114	q13.4	109	0.762	0.842	0.0037943	0.0405182	0.925392	0.998278	0.0592264	0.0618369	0.338172	0.988375	-0.0379258	0.0536472	0.479599	0.982116	-0.00822585	0.0465999	0.859885	0.998427	0.0291926	0.0738447	0.692604	0.976745	-0.0329661	0.0600518	0.583032	0.976347
OPGS003976	ENSG00000136099	PCDH8	13	52842889	52848641	q14.3	51	0.471	0.629	-0.0107525	0.0601789	0.858193	0.995969	0.0409613	0.0817069	0.616146	0.989896	-0.0720413	0.0889527	0.418007	0.982116	0.0122722	0.0696204	0.86008	0.998427	0.104554	0.0964136	0.278174	0.967947	-0.088403	0.100712	0.380062	0.976347
OPGS006192	ENSG00000140931	CMTM3	16	66603874	66613892	q22.1	18	0.192	0.444	0.0219907	0.191468	0.908562	0.995969	0.0865758	0.205446	0.67346	0.989896	-0.403416	0.527224	0.44417	0.982116	-0.0386231	0.219518	0.860337	0.998427	0.0153093	0.237093	0.948516	0.997562	-0.360163	0.579133	0.534007	0.976347
OPGS006388	ENSG00000251136	AF117829.1	8	89545423	89902429	q21.3	29	0.181	0.397	-0.0441099	0.100658	0.661229	0.995969	-0.213421	0.135354	0.114851	0.988235	0.165963	0.150825	0.271173	0.978086	-0.0203191	0.115705	0.8606	0.998427	-0.242417	0.158625	0.126454	0.967947	0.233394	0.169574	0.168712	0.976347
OPGS005085	ENSG00000099330	OCEL1	19	17226213	17229219	p13.11	56	0.278	0.507	0.013621	0.0584051	0.815594	0.995969	-0.0702139	0.0968718	0.468567	0.988375	0.0615095	0.0732133	0.400829	0.982116	-0.0115583	0.0658447	0.860657	0.998427	-0.0263507	0.110467	0.811464	0.987209	-0.00340327	0.0819633	0.96688	0.998995
OPGS007198	ENSG00000229474	PATL2	15	44665732	44711323	q21.1	15	0.143	0.282	0.0495051	0.167064	0.766983	0.995969	-0.192195	0.326235	0.555775	0.988375	0.135406	0.194493	0.486305	0.982116	0.0336367	0.191781	0.860772	0.998427	-0.420092	0.386516	0.277094	0.967947	0.181937	0.220958	0.410279	0.976347
OPGS008498	ENSG00000286010	AC108925.1	8	127629675	127671017	q24.21	9	0.102	0.314	-0.0365031	0.126318	0.772598	0.995969	0.0625101	0.191865	0.744573	0.991386	-0.112197	0.167777	0.50367	0.982116	-0.0253502	0.144629	0.860861	0.998427	0.125818	0.22671	0.578913	0.976745	-0.129053	0.187781	0.491924	0.976347
OPGS005208	ENSG00000115129	TP53I3	2	24077433	24085861	p23.3	18	0.265	0.447	-0.0803337	0.136013	0.554765	0.995103	-0.0971948	0.176619	0.582107	0.988375	-0.0556908	0.21307	0.793805	0.990338	0.0273909	0.156383	0.86096	0.998427	0.148582	0.208579	0.476248	0.968941	-0.128144	0.236285	0.587593	0.976347
OPGS005193	ENSG00000138835	RGS3	9	113444731	113597743	q32	15	0.266	0.43	0.00877335	0.129067	0.945805	0.998278	-0.00434378	0.142306	0.975649	0.996267	0.069326	0.305837	0.820676	0.990748	-0.0255066	0.14565	0.860983	0.998427	-0.0462226	0.160828	0.773803	0.981304	0.068642	0.342643	0.841222	0.990742
OPGS008407	ENSG00000122515	ZMIZ2	7	44748581	44769881	p13	19	0.104	0.316	0.0792836	0.147929	0.591988	0.995969	-0.119818	0.184515	0.516101	0.988375	0.438206	0.247695	0.0768711	0.962032	0.0299292	0.171066	0.861114	0.998427	-0.197023	0.217832	0.365744	0.967947	0.396049	0.276645	0.152255	0.976347
OPGS004713	ENSG00000234292	AC123595.1	5	91279826	91281142	q14.3	44	0.322	0.453	-0.015391	0.0499468	0.75797	0.995969	-0.0744194	0.093082	0.423998	0.988375	0.00847397	0.0591781	0.886137	0.991966	-0.00992317	0.056721	0.861121	0.998427	-0.0392446	0.110154	0.721638	0.976745	0.000655948	0.0661418	0.992087	0.999846
OPGS005147	ENSG00000114631	PODXL2	3	127629185	127672802	q21.3	20	0.272	0.433	0.0910526	0.125256	0.467269	0.991717	0.0561461	0.144297	0.6972	0.989896	0.197232	0.251953	0.433737	0.982116	0.0250014	0.143209	0.86141	0.998427	0.012131	0.166991	0.942089	0.996555	0.0605779	0.277966	0.827481	0.990742
OPGS008185	ENSG00000182173	TSEN54	17	75515944	75524735	q25.1	3	0.11	0.261	-0.030905	0.0904785	0.732673	0.995969	-0.240257	0.196931	0.222462	0.988375	0.025109	0.101862	0.805296	0.990736	0.017841	0.102231	0.86146	0.998427	-0.0487401	0.226992	0.829984	0.993533	0.0347611	0.114466	0.761371	0.984914
OPGS004355	ENSG00000220267		6	88275882	88276989	q15	46	0.379	0.634	-0.0405926	0.0916902	0.657972	0.995969	-0.0210731	0.112215	0.85104	0.992132	-0.0796527	0.158894	0.616165	0.982116	-0.0182272	0.104531	0.861574	0.998427	0.0120809	0.129048	0.925415	0.996555	-0.0758831	0.178054	0.669976	0.97861
OPGS005886	ENSG00000037474	NSUN2	5	6599239	6633291	p15.31	56	0.21	0.434	-0.00684011	0.100443	0.945707	0.998278	-0.0895497	0.157654	0.570025	0.988375	0.0496477	0.130284	0.70315	0.982116	-0.0197953	0.114114	0.862283	0.998427	-0.270471	0.181829	0.136881	0.967947	0.143443	0.146751	0.328342	0.976347
OPGS006854	ENSG00000262488		16	10840384	10841544	p13.13	24	0.158	0.387	0.00654504	0.0807945	0.935435	0.998278	0.121033	0.142636	0.396136	0.988375	-0.0475387	0.0980351	0.627737	0.982116	0.0161185	0.0929517	0.862331	0.998427	0.0754696	0.168689	0.654594	0.976745	-0.00975186	0.111345	0.930208	0.998995
OPGS006611	ENSG00000000460	C1orf112	1	169662007	169854080	q24.2	43	0.17	0.389	0.0206654	0.0882109	0.814774	0.995969	0.155468	0.11487	0.175917	0.988235	-0.173649	0.137938	0.208068	0.977039	0.017279	0.0996707	0.862368	0.998427	0.0945844	0.132362	0.474862	0.968941	-0.083934	0.151447	0.579434	0.976347
OPGS006346	ENSG00000197943	PLCG2	16	81738248	81962685	q23.3	44	0.184	0.416	-0.0485857	0.104465	0.641866	0.995969	-0.0361625	0.134622	0.78822	0.991749	-0.0672871	0.165495	0.684316	0.982116	-0.0209763	0.12104	0.862415	0.998427	-0.00820852	0.157667	0.958479	0.998481	-0.0392241	0.1887	0.835335	0.990742
OPGS006543	ENSG00000186193	SAPCD2	9	137062127	137070557	q34.3	2	0.173	0.398	0.0238139	0.323671	0.941349	0.998278	0.186065	0.468582	0.691307	0.989896	-0.124143	0.447436	0.781431	0.988629	-0.0637305	0.368714	0.862773	0.998427	0.173617	0.544136	0.749674	0.978956	-0.26499	0.501137	0.59696	0.976347
OPGS008371	ENSG00000127903	ZNF835	19	56661980	56671783	q13.43	21	0.105	0.317	-0.0249148	0.10986	0.820589	0.995969	-0.0902025	0.169093	0.593722	0.988375	0.0227585	0.144467	0.874824	0.991966	-0.0218589	0.126515	0.862826	0.998427	-0.0332577	0.197517	0.866285	0.994139	-0.0139125	0.16465	0.932661	0.998995
OPGS003881	ENSG00000106683	LIMK1	7	74082933	74122525	q11.23	39	0.515	0.677	-0.0350038	0.051755	0.498827	0.991717	-0.116673	0.0735312	0.112578	0.988235	0.0452659	0.0729294	0.53481	0.982116	-0.0101675	0.0589047	0.862959	0.998427	-0.121476	0.0861424	0.158486	0.967947	0.0878497	0.0808481	0.277213	0.976347
OPGS004971	ENSG00000175920	DOK7	4	3463306	3501473	p16.3	49	0.29	0.541	0.0238153	0.0844614	0.777969	0.995969	0.0119157	0.10049	0.905611	0.995047	0.0523357	0.155715	0.736796	0.982116	-0.0165321	0.0959245	0.863167	0.998427	-0.0645753	0.115298	0.575429	0.976745	0.0913759	0.172778	0.5969	0.976347
OPGS005986	ENSG00000100014	SPECC1L	22	24270817	24417739	q11.23	15	0.204	0.267	-0.257803	0.398355	0.517522	0.994591	0.153539	0.632597	0.808228	0.992132	-0.527975	0.512736	0.303141	0.978086	-0.0771889	0.448223	0.863272	0.998427	0.334809	0.714245	0.639241	0.976745	-0.344675	0.575549	0.549264	0.976347
OPGS006794	ENSG00000251301	LINC02384	12	68332773	68538980	q15	15	0.161	0.395	-0.00580367	0.0914013	0.949371	0.998278	0.191374	0.154534	0.21557	0.988375	-0.112026	0.11342	0.323296	0.978086	-0.0178393	0.103684	0.863394	0.998427	0.251126	0.175694	0.152908	0.967947	-0.161992	0.128603	0.207802	0.976347
OPGS006740	ENSG00000286151		1	157400927	157417259	q23.1	24	0.163	0.402	-0.0672825	0.0815708	0.409465	0.991717	-0.14866	0.131396	0.257889	0.988375	-0.0162471	0.10403	0.875893	0.991966	-0.0158878	0.0923916	0.863467	0.998427	-0.13818	0.14933	0.354794	0.967947	0.0599647	0.117608	0.610144	0.976347
OPGS007872	ENSG00000188243	COMMD6	13	75525214	75549439	q22.2	22	0.119	0.309	-0.0219382	0.150349	0.883988	0.995969	0.0642697	0.164158	0.695419	0.989896	-0.469714	0.374144	0.20932	0.977039	-0.0302389	0.175918	0.863522	0.998427	0.0676103	0.193693	0.727045	0.976745	-0.48968	0.419752	0.243375	0.976347
OPGS006307	ENSG00000110063	DCPS	11	126304060	126350005	q24.2	12	0.186	0.397	-0.0205785	0.0905918	0.820303	0.995969	0.148072	0.152425	0.331328	0.988375	-0.112771	0.112687	0.316951	0.978086	0.0173579	0.10099	0.863534	0.998427	0.145711	0.17102	0.394208	0.967947	-0.0513552	0.125128	0.681497	0.979788
OPGS004516	ENSG00000122679	RAMP3	7	45157791	45186302	p13	30	0.352	0.566	0.0352197	0.0523846	0.501374	0.991717	0.0489883	0.0917298	0.593307	0.988375	0.0285355	0.0637905	0.654636	0.982116	0.0103633	0.0606585	0.864345	0.998427	0.100577	0.110681	0.363505	0.967947	-0.0283612	0.0725143	0.695714	0.981
OPGS004693	ENSG00000171055	FEZ2	2	36531805	36646087	p22.2	38	0.325	0.57	0.0516245	0.0861045	0.548802	0.995103	0.0569849	0.116136	0.623656	0.989896	0.0450258	0.128235	0.725498	0.982116	0.0170005	0.0995804	0.864443	0.998427	0.0714302	0.134829	0.596262	0.976745	-0.0482715	0.147629	0.743683	0.983172
OPGS005108	ENSG00000181873	IBA57	1	228165804	228182257	q42.13	55	0.275	0.528	0.0272703	0.0897885	0.761344	0.995969	-0.0119595	0.126193	0.924496	0.995125	0.0674286	0.12772	0.59754	0.982116	0.017284	0.101409	0.864665	0.998427	-0.0379352	0.145759	0.794663	0.983879	0.0690122	0.141102	0.624774	0.976347
OPGS006456	ENSG00000107331	ABCA2	9	137007234	137028915	q34.3	9	0.178	0.411	0.0181038	0.116396	0.876398	0.995969	-0.0806921	0.202781	0.690684	0.989896	0.0666179	0.142111	0.639233	0.982116	-0.0224723	0.131928	0.864745	0.998427	-0.0422675	0.231679	0.855238	0.994139	-0.0129609	0.160415	0.935604	0.998995
OPGS008008	ENSG00000119718	EIF2B2	14	75002921	75012366	q24.3	17	0.115	0.338	-0.0287603	0.133867	0.829891	0.995969	-0.00140416	0.17659	0.993656	0.997951	-0.0656322	0.205124	0.748996	0.984288	0.0267008	0.156764	0.864755	0.998427	0.069682	0.212392	0.742849	0.978956	-0.0246986	0.23217	0.91528	0.998033
OPGS003726	ENSG00000019169	MARCO	2	118942194	118994660	q14.2	89	0.585	0.725	-0.0436043	0.0382495	0.254287	0.984014	0.0106403	0.0661422	0.872196	0.992132	-0.0708791	0.0468906	0.130639	0.977039	-0.00736289	0.0432824	0.864922	0.998427	0.0784977	0.0768353	0.306953	0.967947	-0.0473106	0.0524056	0.366644	0.976347
OPGS004007	ENSG00000279170	TSTD3	6	99520976	99589899	q16.2	61	0.461	0.694	0.0243849	0.0629274	0.69838	0.995969	0.0722621	0.0780039	0.354243	0.988375	-0.0648676	0.106509	0.5425	0.982116	0.0123088	0.072452	0.865098	0.998427	0.0743965	0.0909765	0.413497	0.967947	-0.0953843	0.11982	0.425996	0.976347
OPGS007173	ENSG00000152492	CCDC50	3	191329085	191398659	q28	37	0.144	0.373	0.0149792	0.103947	0.885418	0.995969	-0.0152247	0.132722	0.908674	0.995095	0.0628102	0.167057	0.706931	0.982116	0.0200935	0.118641	0.865511	0.998427	-0.05831	0.153207	0.703503	0.976745	0.137388	0.187409	0.463503	0.976347
OPGS005199	ENSG00000253716	MINCR	8	143280147	143281713	q24.3	45	0.266	0.525	0.0254219	0.0783008	0.745431	0.995969	-0.00718257	0.101319	0.943485	0.995125	0.0736739	0.123299	0.550159	0.982116	-0.0149634	0.0883656	0.865533	0.998427	-0.0815829	0.114298	0.475368	0.968941	0.0839874	0.139296	0.546547	0.976347
OPGS004695	ENSG00000205309	NT5M	17	17303335	17347663	p11.2	30	0.324	0.537	0.0441585	0.110944	0.690612	0.995969	0.0935079	0.13192	0.478434	0.988375	-0.0750181	0.204975	0.714375	0.982116	0.0218462	0.129109	0.865633	0.998427	0.0604905	0.155221	0.696753	0.976745	-0.0647749	0.232326	0.780391	0.98968
OPGS007925	ENSG00000240770	C21orf91-OT1	21	17763311	17792523	q21.1	8	0.118	0.345	0.080624	0.119614	0.500289	0.991717	0.159533	0.148937	0.284104	0.988375	-0.0627686	0.200791	0.75458	0.984606	0.0231034	0.136605	0.865697	0.998427	0.0534505	0.171251	0.754951	0.979467	-0.029929	0.226284	0.894776	0.995526
OPGS006129	ENSG00000204219	TCEA3	1	23380909	23424748	p36.12	34	0.196	0.424	-0.0139845	0.0639345	0.826859	0.995969	-0.0972197	0.11676	0.405044	0.988375	0.0216541	0.0763971	0.776838	0.988629	0.0123626	0.0733783	0.866208	0.998427	-0.0606709	0.139708	0.664092	0.976745	0.040165	0.0862083	0.641282	0.976347
OPGS004352	ENSG00000038945	MSR1	8	16107878	16567490	p22	93	0.38	0.601	-0.00657851	0.0643764	0.918607	0.996125	0.0311099	0.0800175	0.697433	0.989896	-0.0756626	0.10834	0.48494	0.982116	0.0124741	0.0743662	0.866789	0.998427	0.0451072	0.0933621	0.628995	0.976745	-0.0441029	0.122911	0.71973	0.981891
OPGS007050	ENSG00000238121	LINC00426	13	30316360	30377145	q12.3	25	0.15	0.367	0.0274686	0.0979443	0.779131	0.995969	0.0247309	0.135677	0.855365	0.992132	0.0304117	0.141452	0.829771	0.990754	0.0188996	0.11271	0.866832	0.998427	0.100386	0.156584	0.521458	0.976745	-0.0686694	0.162312	0.672243	0.97861
OPGS004504	ENSG00000197894	ADH5	4	99070978	99088801	q23	55	0.354	0.514	-0.00401894	0.0997387	0.967858	0.998278	-0.0671064	0.104567	0.521031	0.988375	0.632564	0.332162	0.0568603	0.957077	0.0195762	0.116933	0.867044	0.998427	-0.021189	0.122857	0.863069	0.994139	0.40827	0.379452	0.281951	0.976347
OPGS005933	ENSG00000278740	AC005332.7	17	68188547	68189165	q24.2	44	0.207	0.453	-0.0122725	0.0701699	0.861161	0.995969	-0.258704	0.124461	0.0376545	0.988235	0.102882	0.0850938	0.226648	0.977463	-0.0133185	0.0800412	0.867846	0.998427	-0.178704	0.144512	0.216236	0.967947	0.0599098	0.0961663	0.533297	0.976347
OPGS006569	ENSG00000279656	AL132780.4	14	23023083	23024217	q11.2	13	0.172	0.392	-0.0433922	0.106543	0.683807	0.995969	0.0848204	0.134505	0.528296	0.988375	-0.259563	0.174635	0.137195	0.977039	0.0202912	0.122038	0.867945	0.998427	0.11859	0.15802	0.45297	0.967947	-0.124972	0.192094	0.515318	0.976347
OPGS007782	ENSG00000248516	AC105415.1	4	4321941	4338353	p16.3	5	0.123	0.339	-0.0254475	0.0972935	0.793665	0.995969	-0.184779	0.149007	0.21495	0.988375	0.0930534	0.128517	0.469033	0.982116	-0.0184418	0.111209	0.868291	0.998427	-0.144346	0.175716	0.411377	0.967947	0.0656765	0.143625	0.647471	0.976347
OPGS004802	ENSG00000105186	ANKRD27	19	32597006	32676597	q13.11	26	0.31	0.471	-0.00554455	0.0615588	0.928232	0.998278	-0.0193317	0.118213	0.870099	0.992132	-0.000414492	0.0720841	0.995412	0.998614	-0.0115404	0.0697186	0.868528	0.998427	-0.049853	0.135871	0.713683	0.976745	0.00215073	0.0811964	0.978868	0.999011
OPGS006826	ENSG00000126522	ASL	7	66075800	66094697	q11.21	20	0.159	0.384	0.0672528	0.0881123	0.445307	0.991717	0.00101262	0.134243	0.993982	0.997951	0.117321	0.116757	0.314978	0.978086	0.0163658	0.0988709	0.868529	0.998427	-0.0442733	0.153406	0.772886	0.981304	0.0593991	0.129253	0.645835	0.976347
OPGS004319	ENSG00000140374	ETFA	15	76188555	76311730	q24.3	83	0.386	0.604	0.0136469	0.0593408	0.818111	0.995969	0.0217085	0.082255	0.791843	0.991749	0.00489192	0.0856425	0.954449	0.995845	-0.0112215	0.0678302	0.868601	0.998427	0.0357751	0.0960091	0.70943	0.976745	-0.0580054	0.0958017	0.544864	0.976347
OPGS006227	ENSG00000175970	UNC119B	12	120710458	120723640	q24.31	19	0.19	0.413	0.0458941	0.116357	0.693267	0.995969	0.208161	0.14361	0.147202	0.988235	-0.265429	0.198988	0.182239	0.977039	-0.0219354	0.132828	0.868832	0.998427	0.150093	0.164932	0.362806	0.967947	-0.340395	0.224383	0.129259	0.976347
OPGS004985	ENSG00000141580	WDR45B	17	82614562	82648553	q25.3	78	0.288	0.525	0.0134156	0.0663298	0.839717	0.995969	-0.0318086	0.103349	0.758251	0.991386	0.0450645	0.0864681	0.602249	0.982116	-0.0126005	0.0763883	0.868981	0.998427	-0.0253031	0.121324	0.834793	0.994139	-0.00425272	0.0982696	0.965481	0.998995
OPGS004343	ENSG00000113318	MSH3	5	80654652	80876815	q14.1	50	0.381	0.599	0.0505903	0.096218	0.599035	0.995969	0.0692356	0.119225	0.561433	0.988375	0.0157435	0.162827	0.922974	0.991966	-0.0183399	0.111248	0.869057	0.998427	-0.0224156	0.14008	0.872866	0.994139	-0.0113539	0.182863	0.950492	0.998995
OPGS006165	ENSG00000182670	TTC3	21	37073226	37203112	q22.13	32	0.193	0.401	-0.0348119	0.0974061	0.7208	0.995969	-0.0629775	0.126093	0.61746	0.989896	0.00686052	0.1533	0.964305	0.997511	-0.0182363	0.110713	0.869167	0.998427	-0.0549415	0.14632	0.707298	0.976745	0.0308744	0.169202	0.855213	0.990742
OPGS006458	ENSG00000103199	ZNF500	16	4748239	4767624	p13.3	19	0.178	0.388	-0.00213309	0.092462	0.981594	0.998278	0.0899613	0.136202	0.508934	0.988375	-0.0808391	0.125913	0.520859	0.982116	-0.0172564	0.104973	0.869425	0.998427	0.0441208	0.152649	0.772555	0.981304	-0.0722487	0.144514	0.617116	0.976347
OPGS007653	ENSG00000065308	TRAM2	6	52497408	52577060	p12.2	36	0.127	0.357	0.0155791	0.107425	0.884693	0.995969	0.151711	0.154557	0.326303	0.988375	-0.111713	0.14946	0.454794	0.982116	-0.0199911	0.121707	0.86953	0.998427	0.120974	0.178574	0.498124	0.972055	-0.14229	0.166329	0.392292	0.976347
OPGS003596	ENSG00000180537	RNF182	6	13924446	13980310	p23	52	0.696	0.872	0.0107882	0.0362635	0.766089	0.995969	0.00965425	0.0607226	0.873677	0.992132	0.0114079	0.0451935	0.800714	0.990338	-0.00672737	0.0409891	0.869632	0.998427	0.0181363	0.0692799	0.793489	0.983879	-0.020102	0.0508221	0.692447	0.981
OPGS004070	ENSG00000230606	AC092683.1	2	97416059	97437397	q11.2	47	0.445	0.69	0.0166882	0.0958792	0.861822	0.995969	0.15049	0.16889	0.3729	0.988375	-0.0469354	0.11646	0.686934	0.982116	0.0179222	0.109409	0.869882	0.998427	0.0877175	0.19752	0.656975	0.976745	-0.0129613	0.13136	0.9214	0.998033
OPGS004774	ENSG00000105287	PRKD2	19	46674275	46717127	q13.32	12	0.313	0.551	-0.0700161	0.0748035	0.349273	0.991717	-0.151636	0.0986268	0.124177	0.988235	0.0405934	0.114877	0.723816	0.982116	-0.0138528	0.0847072	0.870095	0.998427	-0.100623	0.113046	0.373408	0.967947	0.0973026	0.127953	0.446982	0.976347
OPGS004862	ENSG00000134668	SPOCD1	1	31790422	31816022	p35.2	62	0.303	0.529	0.000692774	0.0610742	0.99095	0.998278	-0.12796	0.0913411	0.161243	0.988235	0.104981	0.0822377	0.201759	0.977039	-0.0114101	0.0698735	0.870285	0.998427	-0.150798	0.104256	0.148059	0.967947	0.102562	0.0942871	0.276699	0.976347
OPGS005438	ENSG00000115919	KYNU	2	142877657	143055833	q22.2	47	0.243	0.4	0.0175843	0.0496073	0.722986	0.995969	0.0836596	0.122111	0.493275	0.988375	0.00452195	0.0542764	0.933602	0.993924	0.00913566	0.055954	0.870305	0.998427	0.153038	0.145342	0.292363	0.967947	-0.0158996	0.0606198	0.793103	0.990742
OPGS004784	ENSG00000166035	LIPC	15	58410569	58569844	q21.3	40	0.312	0.533	-0.00690982	0.0567724	0.903128	0.995969	-0.0214015	0.0871136	0.805935	0.992132	0.00378588	0.0748183	0.959643	0.996892	0.0103992	0.0637838	0.870488	0.998427	0.0229139	0.0981031	0.815319	0.988404	0.0012337	0.0839001	0.988268	0.999846
OPGS005824	ENSG00000178860	MSC	8	71841560	71844412	q13.3	31	0.214	0.455	0.085772	0.109096	0.431748	0.991717	0.110712	0.151895	0.466078	0.988375	0.0591386	0.156715	0.705904	0.982116	-0.0202144	0.124005	0.870508	0.998427	-0.00202035	0.176521	0.990868	0.998889	-0.037886	0.174113	0.827745	0.990742
OPGS005597	ENSG00000104043	ATP8B4	15	49858238	50182817	q21.2	65	0.23	0.479	0.0121216	0.0673956	0.857264	0.995969	0.0723835	0.112494	0.519935	0.988375	-0.0216083	0.0841547	0.797357	0.990338	-0.0123867	0.076223	0.870908	0.998427	-0.00760263	0.128615	0.952863	0.997562	-0.0149615	0.0945848	0.874314	0.991679
OPGS005935	ENSG00000025708	TYMP	22	50525752	50530032	q13.33	21	0.207	0.444	0.0508991	0.0953064	0.593302	0.995969	-0.0255804	0.127884	0.841458	0.992132	0.146346	0.14289	0.305745	0.978086	-0.0177302	0.109328	0.871168	0.998427	-0.170576	0.148923	0.252045	0.967947	0.161267	0.161177	0.317041	0.976347
OPGS007574	ENSG00000103966	EHD4	15	41895933	41972557	q15.1	7	0.13	0.322	-0.0318232	0.160641	0.842965	0.995969	-0.219196	0.235598	0.352172	0.988375	0.131003	0.219629	0.550858	0.982116	0.029405	0.182432	0.871949	0.998427	-0.173121	0.273371	0.52655	0.976745	0.192004	0.244948	0.433125	0.976347
OPGS005593	ENSG00000241163	LINC00877	3	71943592	72279946	p13	25	0.23	0.472	0.00310736	0.100636	0.975367	0.998278	-0.0188592	0.111581	0.865782	0.992132	0.0985575	0.232605	0.671776	0.982116	0.0188522	0.116998	0.871988	0.998427	-0.0130342	0.130489	0.920434	0.996555	0.148915	0.263625	0.572158	0.976347
OPGS008132	ENSG00000156515	HK1	10	69269984	69401884	q22.1	21	0.111	0.321	-0.0337196	0.106721	0.752033	0.995969	-0.0438223	0.165119	0.790703	0.991749	-0.0264475	0.139796	0.849947	0.991966	-0.019485	0.120967	0.872033	0.998427	-0.0550176	0.189074	0.771063	0.981304	0.00513299	0.15731	0.97397	0.998995
OPGS004196	ENSG00000233695	GAS6-AS1	13	113815630	113845744	q34	38	0.412	0.663	-0.0341371	0.0658159	0.603986	0.995969	-0.00608006	0.115715	0.958096	0.996267	-0.047525	0.0799953	0.552447	0.982116	-0.0119863	0.0744666	0.872124	0.998427	0.0759975	0.135484	0.574844	0.976745	-0.0500544	0.0891234	0.574368	0.976347
OPGS006513	ENSG00000239887	C1orf226	1	162378841	162386812	q23.3	35	0.175	0.382	-0.0504728	0.0788072	0.521874	0.99491	-0.105478	0.148446	0.477364	0.988375	-0.0288686	0.0929649	0.756156	0.984606	0.0144032	0.0895364	0.872201	0.998427	0.0146096	0.175275	0.933571	0.996555	0.0143186	0.104108	0.890608	0.99457
OPGS005575	ENSG00000188906	LRRK2	12	40196744	40369285	q12	43	0.232	0.486	0.0141603	0.082927	0.864415	0.995969	0.0902513	0.127013	0.477351	0.988375	-0.0423624	0.109465	0.698759	0.982116	-0.0152188	0.0946827	0.872302	0.998427	0.0801389	0.149191	0.591161	0.976745	-0.0794974	0.122495	0.516348	0.976347
OPGS006362	ENSG00000107551	RASSF4	10	44959407	44995891	q11.21	51	0.183	0.421	0.0485133	0.0953942	0.611063	0.995969	0.082583	0.125713	0.511233	0.988375	0.00226229	0.146399	0.987671	0.998274	-0.0175215	0.109021	0.872317	0.998427	-0.0591474	0.145017	0.683373	0.976745	0.0365317	0.165214	0.825001	0.990742
OPGS006281	ENSG00000101367	MAPRE1	20	32819954	32850405	q11.21	26	0.187	0.411	-0.0158464	0.0736044	0.82954	0.995969	0.0660874	0.148044	0.655306	0.989896	-0.0427352	0.0848179	0.614369	0.982116	0.0132131	0.0825445	0.872824	0.998427	0.165553	0.170106	0.330439	0.967947	-0.0337018	0.0943976	0.721077	0.981923
OPGS004963	ENSG00000198467	TPM2	9	35681992	35690056	p13.3	53	0.291	0.532	-0.00905499	0.0667625	0.892114	0.995969	0.119917	0.102788	0.243356	0.988375	-0.103331	0.0878744	0.239638	0.977463	-0.012284	0.0767577	0.872853	0.998427	0.0960141	0.122094	0.431637	0.967947	-0.083088	0.0987192	0.399978	0.976347
OPGS007269	ENSG00000197054	ZNF763	19	11965037	11980617	p13.2	10	0.141	0.227	0.0783845	0.117864	0.506024	0.991717	0.0103268	0.173375	0.952503	0.995806	0.136756	0.16065	0.394621	0.982116	0.021171	0.132387	0.872946	0.998427	0.0670049	0.191254	0.72608	0.976745	-0.0209666	0.183324	0.908945	0.997917
OPGS008197	ENSG00000185164	NOMO2	16	18417325	18562211	p12.3	3	0.109	0.212	-0.0540515	0.136521	0.692164	0.995969	-0.290585	0.337245	0.388883	0.988375	-0.00768956	0.14927	0.958916	0.996892	-0.0245616	0.153738	0.873068	0.998427	-0.0929767	0.400837	0.816572	0.988919	-0.0127537	0.166417	0.938913	0.998995
OPGS006610	ENSG00000205583		7	75361374	75367087	q11.23	3	0.17	0.345	-0.302426	0.600351	0.614438	0.995969	-0.425994	0.60601	0.482087	0.988375	6.14578	4.37645	0.160234	0.977039	-0.109981	0.689383	0.873247	0.998427	-0.268945	0.697826	0.699939	0.976745	6.14718	4.37695	0.160186	0.976347
OPGS006676	ENSG00000185379	RAD51D	17	35092221	35121522	q12	9	0.166	0.309	0.0135306	0.0734209	0.853787	0.995969	-0.045208	0.135395	0.738457	0.991296	0.03798	0.0873638	0.663756	0.982116	0.0131801	0.0826926	0.873364	0.998427	-0.0784065	0.161964	0.628316	0.976745	0.0454518	0.0961507	0.636417	0.976347
OPGS006829	ENSG00000131153	GINS2	16	85676198	85690073	q24.1	13	0.159	0.393	0.00580287	0.0893394	0.948211	0.998278	-0.0662267	0.133778	0.620566	0.989896	0.0637556	0.119999	0.59521	0.982116	-0.0162456	0.102149	0.873638	0.998427	-0.0634135	0.156905	0.686101	0.976745	0.0184322	0.134504	0.891001	0.99457
OPGS007791	ENSG00000124762	CDKN1A	6	36676460	36687397	p21.2	34	0.123	0.338	0.0139203	0.0774275	0.857322	0.995969	-0.168409	0.143618	0.240949	0.988375	0.0887046	0.091971	0.334803	0.979288	0.0142062	0.0895719	0.873983	0.998427	-0.119472	0.170385	0.483186	0.969417	0.0652518	0.10529	0.535433	0.976347
OPGS008380	ENSG00000140199	SLC12A6	15	34229784	34338060	q14	13	0.104	0.317	-0.0156964	0.102373	0.878142	0.995969	-0.080691	0.172157	0.63928	0.989896	0.019846	0.127292	0.876104	0.991966	0.0182405	0.115444	0.874455	0.998427	0.0155533	0.195724	0.936662	0.996555	0.0196545	0.142889	0.890595	0.99457
OPGS006080	ENSG00000134291	TMEM106C	12	47963569	47968878	q13.11	43	0.199	0.448	-0.0124112	0.0831777	0.881386	0.995969	-0.0727231	0.113895	0.523141	0.988375	0.0564927	0.121732	0.642596	0.982116	-0.0149117	0.0943804	0.87446	0.998427	-0.00527031	0.130465	0.967777	0.998481	-0.0254562	0.136592	0.852157	0.990742
OPGS005202	ENSG00000182310	SPACA6	19	51688346	51712387	q13.41	38	0.265	0.501	0.011018	0.0734853	0.880816	0.995969	0.0696293	0.107605	0.51758	0.988375	-0.0401885	0.100574	0.689458	0.982116	0.0134454	0.0854445	0.874963	0.998427	0.160803	0.126114	0.202287	0.967947	-0.111824	0.116291	0.336258	0.976347
OPGS007471	ENSG00000100151	PICK1	22	38056311	38075701	q13.1	13	0.133	0.345	-0.0598464	0.0901509	0.506788	0.991717	-0.294761	0.175235	0.0925523	0.988235	0.0247151	0.105152	0.814176	0.990748	0.0160748	0.102189	0.875004	0.998427	-0.255576	0.205268	0.2131	0.967947	0.105686	0.117885	0.369977	0.976347
OPGS004960	ENSG00000145439	CBR4	4	168863770	169010275	q32.3	26	0.291	0.485	-0.0495008	0.0823379	0.547713	0.995103	-0.107294	0.100294	0.284709	0.988375	0.0700316	0.144259	0.627352	0.982116	-0.0148733	0.094603	0.875073	0.998427	-0.116696	0.117465	0.320489	0.967947	0.173441	0.159758	0.277635	0.976347
OPGS005954	ENSG00000135643	KCNMB4	12	70366290	70434292	q15	12	0.206	0.336	0.00866979	0.116642	0.940749	0.998278	0.190318	0.192502	0.322832	0.988375	-0.0967439	0.146647	0.509442	0.982116	-0.0205333	0.13063	0.875097	0.998427	0.182271	0.225253	0.41841	0.967947	-0.12333	0.160366	0.441861	0.976347
OPGS006077	ENSG00000257221	AC007569.1	12	108628646	108659171	q24.11	22	0.199	0.401	-0.00952762	0.0735444	0.896923	0.995969	-0.0247966	0.140148	0.859563	0.992132	-0.00372265	0.0863679	0.96562	0.997814	-0.0131031	0.0834983	0.875303	0.998427	0.0251193	0.163332	0.877773	0.994318	-0.0266069	0.0971172	0.78411	0.990742
OPGS005523	ENSG00000049449	RCN1	11	32091074	32105722	p13	23	0.236	0.485	0.0645471	0.0747213	0.387677	0.991717	0.288474	0.104462	0.00575319	0.988235	-0.17188	0.107494	0.109828	0.977039	-0.0132024	0.0841799	0.875375	0.998427	0.20281	0.119531	0.0897505	0.967947	-0.227464	0.119018	0.0559821	0.976347
OPGS004529	ENSG00000240875	LINC00886					61	0.349	0.603	-0.0110807	0.0611458	0.856197	0.995969	-0.0836883	0.0889759	0.346924	0.988375	0.0539122	0.0841833	0.521903	0.982116	0.0109585	0.069899	0.875421	0.998427	-0.0517749	0.103763	0.617798	0.976745	0.063047	0.0945553	0.504917	0.976347
OPGS007461	ENSG00000148841	ITPRIP	10	104309698	104338465	q25.1	27	0.133	0.356	0.00304509	0.134489	0.981936	0.998278	-0.0283949	0.184366	0.877599	0.992132	0.0387573	0.196503	0.843644	0.991966	0.0237027	0.15183	0.875943	0.998427	-0.0402557	0.213034	0.850121	0.994139	0.0896094	0.216305	0.678674	0.979064
OPGS005556	ENSG00000105483	CARD8	19	48180770	48255946	q13.33	21	0.234	0.387	-0.0191859	0.0982631	0.845197	0.995969	0.0385827	0.161733	0.811449	0.992132	-0.0529539	0.123676	0.668529	0.982116	0.0174847	0.112137	0.876094	0.998427	0.159985	0.187063	0.392415	0.967947	-0.0624394	0.140092	0.655811	0.976347
OPGS005364	ENSG00000146555	SDK1	7	3301252	4269000	p22.2	169	0.25	0.501	-0.015578	0.0855053	0.855435	0.995969	0.0645937	0.10805	0.549964	0.988375	-0.149921	0.139868	0.283776	0.978086	0.0152238	0.0977414	0.876226	0.998427	0.0566589	0.124561	0.649204	0.976745	-0.0510946	0.157558	0.745718	0.983172
OPGS008060	ENSG00000256594		12	9653683	9657043	p13.31	9	0.114	0.304	-0.00631818	0.146016	0.965486	0.998278	-0.0902839	0.159047	0.570268	0.988375	0.443632	0.368173	0.228222	0.977463	0.0261597	0.168111	0.876341	0.998427	-0.0361361	0.183985	0.844291	0.994139	0.339533	0.412734	0.410711	0.976347
OPGS007776	ENSG00000154079	SDHAF4	6	70566917	70589569	q13	13	0.123	0.342	-0.048162	0.123149	0.695734	0.995969	-0.0134286	0.15904	0.93271	0.995125	-0.100026	0.194474	0.607012	0.982116	-0.0219688	0.141378	0.876514	0.998427	-0.0147438	0.184719	0.936383	0.996555	-0.0321244	0.219458	0.883621	0.992875
OPGS007184	ENSG00000053524	MCF2L2	3	183178041	183428778	q27.1	26	0.144	0.385	-0.0346884	0.0880442	0.693589	0.995969	0.0822333	0.133053	0.536543	0.988375	-0.125805	0.117449	0.284106	0.978086	0.015323	0.0986875	0.87661	0.998427	0.216961	0.153539	0.157636	0.967947	-0.126915	0.128972	0.325091	0.976347
OPGS003652	ENSG00000176485	PLAAT3	11	63573195	63616883	q13.1	53	0.639	0.799	0.0537311	0.0401773	0.181108	0.974115	0.0650405	0.0653061	0.319283	0.988375	0.046806	0.0509425	0.3582	0.982116	0.00715618	0.0461372	0.876737	0.998427	0.0266035	0.0763111	0.727376	0.976745	-0.00404408	0.057895	0.944311	0.998995
OPGS007491	ENSG00000279722	AC007342.7	16	53487607	53489943	q12.2	11	0.132	0.324	0.0215322	0.132753	0.871151	0.995969	0.0598921	0.276578	0.828562	0.992132	0.0100432	0.15128	0.947068	0.994549	0.0231049	0.149415	0.877108	0.998427	-1.09247e-05	0.315862	0.999972	1	0.0297468	0.169527	0.860711	0.990742
OPGS008168	ENSG00000197520	FAM177B	1	222737202	222751004	q41	10	0.11	0.315	-0.163281	0.321517	0.611562	0.995969	0.253719	0.382773	0.507431	0.988375	-1.16493	0.593138	0.049529	0.957077	0.0563979	0.36527	0.877294	0.998427	0.42572	0.439798	0.333049	0.967947	-0.766636	0.65659	0.242967	0.976347
OPGS004191	ENSG00000187796	CARD9	9	136363956	136373681	q34.3	28	0.414	0.646	-0.0487546	0.074249	0.511414	0.991717	0.00443536	0.0903434	0.960844	0.996267	-0.159241	0.130245	0.221471	0.977463	0.0131383	0.0851223	0.877337	0.998427	0.0772776	0.104588	0.459983	0.967947	-0.112706	0.1465	0.4417	0.976347
OPGS005510	ENSG00000131037	EPS8L1	19	55072020	55087923	q13.42	18	0.237	0.441	-0.00258871	0.0908009	0.977256	0.998278	-0.0403558	0.105475	0.70201	0.989896	0.105342	0.178303	0.554652	0.982116	-0.0163029	0.106103	0.877884	0.998427	-0.0977292	0.126137	0.438467	0.967947	0.180792	0.196248	0.356925	0.976347
OPGS005325	ENSG00000114491	UMPS	3	124730433	124749273	q21.2	40	0.254	0.484	-0.00117507	0.0765258	0.987749	0.998278	-0.0689329	0.103087	0.503694	0.988375	0.0819897	0.114207	0.472816	0.982116	-0.0133001	0.0866613	0.878026	0.998427	-0.115247	0.118664	0.331448	0.967947	0.103314	0.126921	0.415641	0.976347
OPGS005140	ENSG00000142937	RPS8	1	44775251	44778779	p34.1	40	0.273	0.446	0.0762959	0.104358	0.464719	0.991717	0.0222693	0.128806	0.862738	0.992132	0.179218	0.17789	0.313712	0.978086	-0.0181235	0.118223	0.878162	0.998427	-0.0990365	0.146621	0.499384	0.972055	0.132178	0.199828	0.508317	0.976347
OPGS003834	ENSG00000286388	AC026748.3	5	1345197	1350786	p15.33	52	0.535	0.718	0.0036702	0.0564828	0.948191	0.998278	0.035541	0.0743717	0.632733	0.989896	-0.0397335	0.086788	0.64708	0.982116	0.00996436	0.0652075	0.878548	0.998427	0.0151249	0.0857685	0.860022	0.994139	0.00289035	0.100287	0.977008	0.999011
OPGS007399	ENSG00000174227	PIGG	4	499210	540200	p16.3	26	0.136	0.356	-0.0826071	0.0926717	0.372717	0.991717	-0.326979	0.162877	0.0446942	0.988235	0.0344121	0.112759	0.760226	0.984821	-0.0158927	0.104023	0.878571	0.998427	-0.313944	0.184408	0.0886724	0.967947	0.123513	0.126135	0.327476	0.976347
OPGS008288	ENSG00000069248	NUP133	1	229440259	229508341	q42.13	11	0.107	0.302	0.0696788	0.123432	0.572406	0.995969	-0.278463	0.179474	0.120769	0.988235	0.384407	0.170532	0.0241856	0.908457	-0.0217943	0.142662	0.878581	0.998427	-0.377156	0.206622	0.0679495	0.9504	0.303918	0.197858	0.124528	0.976347
OPGS007770	ENSG00000196878	LAMB3	1	209614870	209652425	q32.2	23	0.123	0.355	0.0409227	0.102957	0.691018	0.995969	0.0932476	0.140681	0.50744	0.988375	-0.0194094	0.151024	0.897738	0.991966	-0.0178146	0.117062	0.879044	0.998427	-0.0658932	0.162639	0.685367	0.976745	0.0338248	0.168518	0.840918	0.990742
OPGS007039	ENSG00000166189	HPS6	10	102065349	102068036	q24.32	28	0.151	0.287	0.0371677	0.146064	0.799139	0.995969	-0.337808	0.243301	0.165005	0.988235	0.249015	0.18284	0.17322	0.977039	0.0250252	0.16491	0.879384	0.998427	-0.349226	0.278557	0.209953	0.967947	0.227385	0.204808	0.266897	0.976347
OPGS008162	ENSG00000242299		3	101576489	101576947	q12.3	53	0.11	0.206	0.0567553	0.113906	0.618297	0.995969	0.0703111	0.149255	0.637584	0.989896	0.0377997	0.176154	0.830092	0.990754	0.0198274	0.130748	0.879466	0.998427	0.0986142	0.174479	0.571943	0.976745	-0.0810025	0.197365	0.681499	0.979788
OPGS007952	ENSG00000100605	ITPK1	14	92936914	93116320	q32.12	19	0.117	0.242	-0.102758	0.151531	0.497686	0.991717	-0.0766297	0.181638	0.673111	0.989896	-0.162236	0.274534	0.554553	0.982116	0.0260065	0.171578	0.879524	0.998427	0.0316817	0.208455	0.8792	0.994355	0.0140481	0.30173	0.962865	0.998995
OPGS007016	ENSG00000203667	COX20	1	244835616	244845057	q44	5	0.151	0.34	0.101264	0.128526	0.430765	0.991717	0.0735536	0.141233	0.602509	0.989896	0.233928	0.309465	0.449702	0.982116	-0.0226173	0.149514	0.879761	0.998427	-0.0536488	0.165736	0.746165	0.978956	0.112551	0.345779	0.744804	0.983172
OPGS003697	ENSG00000162069	BICDL2	16	3027682	3036944	p13.3	12	0.6	0.768	-0.0192256	0.051997	0.711572	0.995969	-0.0711289	0.0746788	0.340862	0.988375	0.0296157	0.072443	0.682677	0.982116	0.00896793	0.0592862	0.879767	0.998427	-0.0194129	0.0867166	0.822862	0.990309	0.0338378	0.0811924	0.676853	0.978701
OPGS007022	ENSG00000164414	SLC35A1	6	87470623	87512336	q15	32	0.151	0.4	0.143157	0.137568	0.298048	0.991717	-0.0707481	0.162858	0.663987	0.989896	0.67766	0.257352	0.0084584	0.865742	-0.024341	0.161148	0.879938	0.998427	-0.143088	0.194638	0.462248	0.967947	0.234463	0.287343	0.414519	0.976347
OPGS006630	ENSG00000069275	NUCKS1	1	205712822	205750182	q32.1	26	0.169	0.405	-0.00338753	0.0825699	0.967275	0.998278	-0.136912	0.132511	0.301505	0.988375	0.0814078	0.1056	0.440761	0.982116	-0.0139908	0.092724	0.880066	0.998427	-0.160562	0.150966	0.287529	0.967947	0.0748379	0.117531	0.524287	0.976347
OPGS006726	ENSG00000162073	PAQR4	16	2969270	2973484	p13.3	2	0.164	0.22	0.124101	0.124222	0.317781	0.991717	-0.00176942	0.200831	0.99297	0.997951	0.202052	0.158074	0.201175	0.977039	0.0207605	0.137749	0.880202	0.998427	-0.177918	0.226776	0.432715	0.967947	0.13696	0.173426	0.429683	0.976347
OPGS005636	ENSG00000286640		1	41302938	41303972	p34.2	22	0.226	0.462	-0.0239542	0.0672407	0.721657	0.995969	-0.00815525	0.112138	0.942025	0.995125	-0.0327989	0.0839896	0.696158	0.982116	0.0115003	0.0764493	0.880425	0.998427	-0.0256304	0.12946	0.843061	0.994139	0.0313541	0.0946893	0.740549	0.982738
OPGS003613	ENSG00000144115	THNSL2	2	88170295	88186636	p11.2	65	0.673	0.822	0.0421488	0.041759	0.312815	0.991717	0.0477665	0.0694208	0.491408	0.988375	0.0389326	0.0522534	0.456228	0.982116	0.00704136	0.0468311	0.880483	0.998427	0.0722528	0.0783907	0.356684	0.967947	-0.0291494	0.0583987	0.617678	0.976347
OPGS004837	ENSG00000115956	PLEK	2	68365282	68397453	p14	27	0.306	0.555	-0.0213392	0.0647878	0.741875	0.995969	0.0431872	0.0982616	0.660291	0.989896	-0.0709459	0.0861607	0.410273	0.982116	-0.0110531	0.0735458	0.880537	0.998427	0.0195809	0.113916	0.863524	0.994139	-0.0329138	0.0962562	0.732396	0.982738
OPGS006312	ENSG00000114405	C3orf14	3	62319015	62336213	p14.2	15	0.186	0.406	-0.0281255	0.0965928	0.770916	0.995969	-0.074387	0.120566	0.537249	0.988375	0.0547346	0.161334	0.734412	0.982116	0.0165182	0.109951	0.880581	0.998427	-0.100561	0.138701	0.468438	0.968104	0.214701	0.18045	0.23412	0.976347
OPGS007985	ENSG00000106565	TMEM176B	7	150791285	150801360	q36.1	12	0.116	0.309	-0.0230411	0.107249	0.829895	0.995969	-0.0977174	0.183852	0.595072	0.988375	0.0154696	0.132005	0.90671	0.991966	0.0184461	0.123145	0.880929	0.998427	-0.211354	0.215735	0.327237	0.967947	0.129599	0.150031	0.38769	0.976347
OPGS008569	ENSG00000119318	RAD23B	9	107283137	107332192	q31.2	23	0.1	0.285	0.0175727	0.160881	0.913021	0.996125	0.130285	0.18423	0.479451	0.988375	-0.344523	0.330209	0.296787	0.978086	0.0286337	0.191299	0.881017	0.998427	0.24737	0.22266	0.266577	0.967947	-0.591146	0.374846	0.114787	0.976347
OPGS003793	ENSG00000139192	TAPBPL	12	6451690	6466517	p13.31	35	0.551	0.753	-0.0371934	0.0548012	0.49733	0.991717	-0.101348	0.0827174	0.220488	0.988375	0.0129953	0.0731661	0.859026	0.991966	0.00930846	0.0622124	0.881061	0.998427	-0.128597	0.0945193	0.173661	0.967947	0.115104	0.0827752	0.164357	0.976347
OPGS007270	ENSG00000162604	TM2D1	1	61681046	61725423	p31.3	19	0.141	0.381	-0.169675	0.110404	0.124328	0.969643	-0.284563	0.140191	0.0423742	0.988235	0.0179974	0.179485	0.920128	0.991966	-0.0187164	0.125577	0.881519	0.998427	-0.0582719	0.161856	0.718829	0.976745	0.0410327	0.198873	0.836536	0.990742
OPGS007632	ENSG00000180957	PITPNB	22	27851669	27920134	q12.1	32	0.128	0.266	0.019466	0.0790459	0.805479	0.995969	-0.0732961	0.160444	0.647791	0.989896	0.0491835	0.090821	0.588134	0.982116	-0.0132755	0.08929	0.881807	0.998427	-0.0913701	0.190377	0.631267	0.976745	0.00874271	0.101067	0.931066	0.998995
OPGS003956	ENSG00000158865	SLC5A11	16	24845841	24911628	p12.1	61	0.481	0.631	0.0285655	0.0527625	0.588233	0.995969	-0.00531041	0.0770791	0.945073	0.99523	0.0583915	0.0723507	0.41963	0.982116	-0.00893557	0.0601247	0.881856	0.998427	-0.0223165	0.0886716	0.801291	0.983879	0.00244922	0.0817497	0.976099	0.999011
OPGS006661	ENSG00000166321	NUDT13	10	73110375	73131828	q22.2	19	0.167	0.266	0.000888982	0.0681213	0.989588	0.998278	-0.025029	0.150492	0.867909	0.992132	0.00756399	0.0763755	0.921109	0.991966	-0.0112697	0.0759538	0.882046	0.998427	-0.0864709	0.171038	0.613163	0.976745	0.00719864	0.0847453	0.932306	0.998995
OPGS005148	ENSG00000273136	NBPF26	1	120723945	120842229	p11.2	6	0.272	0.514	-0.120559	0.438083	0.783164	0.995969	0.0367168	0.592623	0.950597	0.995533	-0.309697	0.650124	0.633813	0.982116	0.075486	0.510742	0.882503	0.998427	0.537321	0.71483	0.452245	0.967947	-0.406084	0.729931	0.577984	0.976347
OPGS004556	ENSG00000066735	KIF26A	14	104136454	104180894	q32.33	16	0.345	0.551	-0.0145185	0.0626391	0.816709	0.995969	-0.0653731	0.0941933	0.487662	0.988375	0.0257909	0.0838539	0.75841	0.984821	-0.010619	0.0719001	0.882586	0.998427	-0.0708429	0.110887	0.522906	0.976745	0.0330495	0.0944172	0.726311	0.982738
OPGS006454	ENSG00000183506		22	21473059	21488358	q11.21	8	0.178	0.319	-0.136617	0.219322	0.533346	0.995035	0.0518192	0.276949	0.851576	0.992132	-0.453246	0.359053	0.206826	0.977039	-0.0364973	0.247294	0.882669	0.998427	0.169332	0.315885	0.59192	0.976745	-0.362195	0.397368	0.36204	0.976347
OPGS003701	ENSG00000253210	AC040970.1	8	141124678	141130119	q24.3	19	0.597	0.75	0.00960158	0.0400355	0.810465	0.995969	-0.0396604	0.0654811	0.544729	0.988375	0.0390077	0.0505921	0.440693	0.982116	0.00669681	0.0454062	0.882748	0.998427	-0.0510265	0.0753972	0.498552	0.972055	0.0395424	0.0568749	0.486898	0.976347
OPGS005411	ENSG00000068615	REEP1	2	86213993	86338083	p11.2	18	0.245	0.406	0.0446246	0.114355	0.696368	0.995969	-0.0986335	0.196043	0.614879	0.989896	0.1185	0.140784	0.399946	0.982116	-0.0192499	0.130974	0.883152	0.998427	-0.0160382	0.231175	0.94469	0.996555	-0.0207486	0.15887	0.896091	0.995888
OPGS007416	ENSG00000176715	ACSF3	16	89088375	89164121	q24.3	44	0.135	0.362	-0.00408424	0.129531	0.974846	0.998278	0.149128	0.151844	0.326041	0.988375	-0.414946	0.248651	0.0951587	0.977039	-0.0219758	0.150576	0.883965	0.998427	0.166266	0.180461	0.356873	0.967947	-0.455009	0.273682	0.0964034	0.976347
OPGS005889	ENSG00000196839	ADA	20	44584896	44652252	q13.12	15	0.21	0.45	-0.0724149	0.0722876	0.316459	0.991717	-0.0215074	0.119742	0.857456	0.992132	-0.101557	0.0906527	0.262592	0.978086	-0.0120085	0.082295	0.883985	0.998427	0.0364825	0.140477	0.795091	0.983879	-0.037316	0.101503	0.713147	0.981071
OPGS008229	ENSG00000186301		1	16645622	16650289	p36.13	13	0.108	0.313	-0.05133	0.175964	0.77051	0.995969	-0.203246	0.209972	0.33306	0.988375	0.307468	0.32272	0.340722	0.982116	0.0295965	0.202876	0.884012	0.998427	-0.234124	0.243965	0.337225	0.967947	0.623264	0.366002	0.0885877	0.976347
OPGS008324	ENSG00000265808	SEC22B	1	120150898	120176520	p12	7	0.106	0.211	-0.0506728	0.255846	0.842999	0.995969	0.127811	0.512641	0.803114	0.992132	-0.10982	0.295171	0.709851	0.982116	-0.0419314	0.288395	0.884398	0.998427	0.223993	0.609515	0.71325	0.976745	-0.118573	0.327268	0.717118	0.981564
OPGS003593	ENSG00000239335	LLPH-DT	12	66130751	66134449	q14.3	35	0.698	0.825	-0.0211354	0.0458367	0.644726	0.995969	-0.088981	0.0607572	0.143048	0.988235	0.0686877	0.0699324	0.326	0.978086	0.00762263	0.0524527	0.884455	0.998427	-0.0712834	0.0717087	0.320189	0.967947	0.0986342	0.0770063	0.200243	0.976347
OPGS008116	ENSG00000119471	HSDL2	9	112380080	112472405	q32	13	0.112	0.324	0.0447925	0.100161	0.654727	0.995969	0.226116	0.162976	0.165314	0.988235	-0.0653095	0.127017	0.607126	0.982116	0.0164649	0.11336	0.884518	0.998427	0.138472	0.189172	0.464176	0.967947	-0.0518738	0.141572	0.714058	0.981071
OPGS006314	ENSG00000269119		19	41829692	41830938	q13.2	8	0.186	0.431	0.0653458	0.171378	0.702983	0.995969	0.0285952	0.20529	0.88922	0.992776	0.14953	0.310961	0.630612	0.982116	-0.0287651	0.198646	0.884864	0.998427	0.0759894	0.240863	0.752391	0.979061	-0.251098	0.350942	0.474302	0.976347
OPGS007147	ENSG00000116016	EPAS1	2	46293667	46386697	p21	30	0.146	0.391	0.0569373	0.0965755	0.555484	0.995103	0.0634191	0.130013	0.625698	0.989896	0.048898	0.144162	0.734469	0.982116	-0.0160853	0.111116	0.884899	0.998427	0.0534645	0.152079	0.725171	0.976745	-0.0956329	0.16266	0.556579	0.976347
OPGS008403	ENSG00000123965		7	74894116	74897835	q11.23	7	0.104	0.252	0.20223	0.343345	0.555861	0.995103	-0.115096	0.395442	0.771008	0.991749	1.17353	0.69188	0.0898584	0.977039	-0.0574056	0.397867	0.885277	0.998427	-0.387337	0.466378	0.406244	0.967947	0.825651	0.763023	0.279218	0.976347
OPGS008293	ENSG00000188897	AC099489.1	16	11359845	11527247	p13.13	19	0.107	0.313	-0.0806886	0.110232	0.464176	0.991717	0.100058	0.18872	0.59598	0.988375	-0.174371	0.135839	0.199263	0.977039	0.0177999	0.123843	0.885714	0.998427	0.262093	0.217451	0.228088	0.967947	-0.0995492	0.15072	0.508937	0.976347
OPGS004206	ENSG00000189127	ANKRD34B	5	80556755	80570280	q14.1	100	0.411	0.612	-0.00189931	0.072876	0.979208	0.998278	0.0267888	0.103853	0.796445	0.992132	-0.0297023	0.102241	0.771425	0.988629	-0.012128	0.0846569	0.886084	0.998427	0.0645669	0.125418	0.606683	0.976745	-0.076283	0.114712	0.506055	0.976347
OPGS007388	ENSG00000116161	CACYBP	1	174999163	175012027	q25.1	13	0.136	0.36	-0.114123	0.169692	0.501247	0.991717	-0.150525	0.22655	0.50642	0.988375	-0.0675233	0.255985	0.791951	0.990338	-0.0276522	0.193536	0.886386	0.998427	0.0876281	0.260385	0.73647	0.978956	-0.169755	0.289127	0.557117	0.976347
OPGS003680	ENSG00000253570		8	38600661	38601200	p11.22	1759	0.611	0.714	-0.00288822	0.0564941	0.959226	0.998278	0.0250792	0.0710722	0.724187	0.989896	-0.0508286	0.0930549	0.584914	0.982116	0.00930526	0.0651954	0.886504	0.998427	0.0857083	0.0833865	0.304023	0.967947	-0.111067	0.104674	0.288653	0.976347
OPGS007950	ENSG00000184232	OAF	11	120211032	120230334	q23.3	33	0.117	0.255	0.0738214	0.147025	0.615596	0.995969	0.218995	0.159382	0.169434	0.988235	-0.763981	0.383084	0.0461203	0.957077	0.024203	0.169692	0.886583	0.998427	0.16126	0.184596	0.382344	0.967947	-0.726197	0.431962	0.0927322	0.976347
OPGS004392	ENSG00000161944	ASGR2	17	7101322	7115700	p13.1	36	0.372	0.586	0.0129104	0.0799534	0.87172	0.995969	-0.0573927	0.10594	0.587991	0.988375	0.105921	0.121855	0.384718	0.982116	-0.0129589	0.0914623	0.887328	0.998427	-0.0701413	0.123363	0.569645	0.976745	0.0567908	0.136236	0.676783	0.978701
OPGS005903	ENSG00000117280	RAB29	1	205767986	205775482	q32.1	9	0.209	0.421	0.00523057	0.123419	0.966195	0.998278	0.016704	0.136068	0.902296	0.994838	-0.0478308	0.292563	0.870134	0.991966	0.0204744	0.144665	0.887452	0.998427	0.0469914	0.161943	0.771684	0.981304	-0.0839455	0.321233	0.793844	0.990742
OPGS008114	ENSG00000168040	FADD	11	70203296	70207390	q13.3	26	0.112	0.323	0.0232068	0.100877	0.818053	0.995969	0.0962323	0.155584	0.53623	0.988375	-0.0297429	0.132466	0.822344	0.990748	0.01629	0.115106	0.887457	0.998427	0.130816	0.178562	0.463797	0.967947	-0.0651147	0.150538	0.665345	0.97861
OPGS007261	ENSG00000188487	INSC	11	15112424	15247208	p15.2	42	0.141	0.378	0.107475	0.109944	0.3283	0.991717	0.310996	0.136658	0.0228622	0.988235	-0.268898	0.186132	0.148551	0.977039	-0.0177614	0.12555	0.887499	0.998427	0.203115	0.156446	0.194182	0.967947	-0.420452	0.211205	0.046511	0.976347
OPGS007928	ENSG00000162437	RAVER2	1	64745075	64833232	p31.3	4	0.118	0.142	0.0877964	0.133134	0.509603	0.991717	0.36277	0.456735	0.427039	0.988375	0.0622363	0.139149	0.654684	0.982116	0.0213206	0.151173	0.887843	0.998427	0.368644	0.54284	0.497072	0.971974	-0.00787682	0.157363	0.960078	0.998995
OPGS007510	ENSG00000148908	RGS10	10	119499817	119542719	q26.11	38	0.132	0.292	0.0127631	0.0805399	0.874087	0.995969	-0.278505	0.145837	0.056171	0.988235	0.141036	0.0967648	0.144975	0.977039	0.0125651	0.0894054	0.888232	0.998427	-0.322504	0.161831	0.0462789	0.933168	0.160497	0.107508	0.135467	0.976347
OPGS003820	ENSG00000254473	AL354920.1	9	83707594	83713610	q21.32	55	0.541	0.716	-0.0182532	0.0453886	0.687572	0.995969	0.00428202	0.0705545	0.951605	0.995806	-0.0341387	0.0592627	0.564577	0.982116	-0.00726147	0.0517516	0.888412	0.998427	0.0276299	0.0838763	0.741844	0.978956	-0.0286865	0.0657353	0.66255	0.97861
OPGS006764	ENSG00000005249	PRKAR2B	7	107044705	107161811	q22.3	37	0.162	0.394	-0.00661611	0.0906034	0.941788	0.998278	0.123721	0.126759	0.329047	0.988375	-0.14293	0.129629	0.270198	0.978086	0.0144359	0.102939	0.888472	0.998427	0.0509939	0.145538	0.726052	0.976745	-0.0221334	0.145523	0.879112	0.992714
OPGS007905	ENSG00000253986	AC104561.3	8	23491359	23494364	p21.3	33	0.118	0.325	0.033041	0.0940685	0.725405	0.995969	0.0491797	0.153007	0.747892	0.991386	0.0232154	0.119224	0.845611	0.991966	0.0151237	0.108167	0.888803	0.998427	0.0336355	0.180714	0.852346	0.994139	0.00478414	0.134957	0.971721	0.998995
OPGS008056	ENSG00000148803	FUOM	10	133353952	133358025	q26.3	16	0.114	0.283	-0.231309	0.224725	0.303341	0.991717	-0.234928	0.257736	0.362028	0.988375	-0.219501	0.458612	0.632208	0.982116	-0.0358443	0.256559	0.888888	0.998427	-0.00834797	0.294016	0.977349	0.998481	-0.123136	0.524273	0.81431	0.990742
OPGS006615	ENSG00000157873	TNFRSF14	1	2555639	2565382	p36.32	18	0.17	0.411	0.0817064	0.109378	0.455057	0.991717	0.066839	0.147125	0.649612	0.989896	0.0999472	0.163436	0.540843	0.982116	0.0174502	0.125053	0.889022	0.998427	-0.127198	0.171614	0.458581	0.967947	0.181308	0.182649	0.320878	0.976347
OPGS008313	ENSG00000109099	PMP22	17	15229773	15272292	p12	38	0.106	0.321	0.0465915	0.113523	0.681503	0.995969	-0.180551	0.169888	0.28789	0.988375	0.230313	0.15275	0.131612	0.977039	0.0181104	0.129789	0.889026	0.998427	-0.248153	0.198754	0.211833	0.967947	0.216616	0.171592	0.206808	0.976347
OPGS004256	ENSG00000144566	RAB5A	3	19947097	19985175	p24.3	50	0.4	0.634	-0.0181428	0.0745771	0.807792	0.995969	0.0397776	0.0857111	0.642584	0.989896	-0.198555	0.151274	0.189334	0.977039	0.0117151	0.0840964	0.889209	0.998427	0.0912868	0.0968711	0.346012	0.967947	-0.232427	0.169695	0.170788	0.976347
OPGS008359	ENSG00000197872	FAM49A	2	16549459	16666331	p24.2	36	0.105	0.313	0.0151324	0.116358	0.896527	0.995969	-0.109609	0.149955	0.464813	0.988375	0.204013	0.184519	0.268878	0.978086	0.0184276	0.132476	0.889371	0.998427	-0.171012	0.17191	0.319845	0.967947	0.296235	0.20816	0.154704	0.976347
OPGS006057	ENSG00000266256	LINC00683	18	76528580	76693637	q23	24	0.2	0.442	0.0218123	0.101743	0.830246	0.995969	0.0972598	0.130835	0.457253	0.988375	-0.0935948	0.161811	0.562981	0.982116	0.0162019	0.117136	0.889989	0.998427	0.122592	0.15226	0.420735	0.967947	-0.138103	0.183372	0.45137	0.976347
OPGS008481	ENSG00000204060	FOXO6	1	41361922	41383590	p34.2	10	0.102	0.316	-0.0276317	0.126188	0.826672	0.995969	-0.160346	0.213261	0.452126	0.988375	0.0438511	0.156504	0.77933	0.988629	-0.0198061	0.143232	0.890019	0.998427	-0.342581	0.249808	0.170257	0.967947	0.138461	0.174939	0.428665	0.976347
OPGS003924	ENSG00000151690	MFSD6	2	190408355	190509205	q32.2	62	0.496	0.704	-0.0153221	0.0489838	0.754433	0.995969	0.0713701	0.0760915	0.348269	0.988375	-0.0767564	0.064046	0.230739	0.977463	0.00767653	0.0555155	0.890021	0.998427	0.111927	0.0882943	0.204918	0.967947	-0.0605728	0.071446	0.396543	0.976347
OPGS008037	ENSG00000272379	AL008729.2	6	13290018	13290490	p24.1	12	0.115	0.274	-0.010975	0.0819704	0.89349	0.995969	-0.224576	0.153795	0.144227	0.988235	0.0738482	0.0969224	0.446101	0.982116	0.012948	0.0937149	0.890111	0.998427	-0.106126	0.181276	0.558253	0.976745	0.0563609	0.109462	0.606629	0.976347
OPGS008094	ENSG00000214279	SCART1	10	133453928	133523558	q26.3	22	0.113	0.294	0.0970168	0.0997629	0.330815	0.991717	0.197056	0.222612	0.376049	0.988375	0.0718363	0.111566	0.519645	0.982116	0.0154331	0.111777	0.890185	0.998427	0.041751	0.260256	0.872548	0.994139	0.00947401	0.123732	0.938967	0.998995
OPGS005082	ENSG00000211456		3	45689056	45745412	p21.31	41	0.278	0.537	0.04805	0.0769971	0.532595	0.995035	0.180235	0.0977041	0.0650814	0.988235	-0.169705	0.125495	0.176284	0.977039	-0.0121232	0.0879641	0.890383	0.998427	0.151191	0.114444	0.186471	0.967947	-0.249404	0.137925	0.0705669	0.976347
OPGS007559	ENSG00000162302	RPS6KA4	11	64359148	64372215	q13.1	15	0.13	0.369	0.0940044	0.136492	0.491001	0.991717	0.108907	0.177755	0.540087	0.988375	0.0725011	0.21293	0.733486	0.982116	-0.021465	0.155806	0.890424	0.998427	-0.125431	0.20677	0.544101	0.976745	0.115034	0.236908	0.627276	0.976347
OPGS004867	ENSG00000254789	AC073172.1	11	15571670	15622479	p15.2	39	0.303	0.546	0.0244337	0.0641818	0.703429	0.995969	-0.0831581	0.102252	0.416066	0.988375	0.094451	0.0824764	0.252131	0.978086	0.00994565	0.0723266	0.890628	0.998427	-0.123832	0.114636	0.280044	0.967947	0.0985555	0.0932899	0.290766	0.976347
OPGS005517	ENSG00000147894	C9orf72	9	27535640	27573866	p21.2	38	0.236	0.476	0.00840268	0.0653295	0.897658	0.995969	0.02243	0.111294	0.840279	0.992132	0.00102769	0.0806644	0.989835	0.998531	-0.0100626	0.0734785	0.891073	0.998427	0.0044999	0.128246	0.97201	0.998481	-0.0171633	0.0896109	0.848109	0.990742
OPGS008205	ENSG00000104921	FCER2	19	7688758	7702146	p13.2	7	0.109	0.328	-0.110465	0.106389	0.299121	0.991717	-0.0439027	0.163454	0.788242	0.991749	-0.159282	0.140088	0.255532	0.978086	0.0169206	0.124031	0.891487	0.998427	-0.00201749	0.198131	0.991876	0.998889	0.0290924	0.158963	0.854787	0.990742
OPGS005259	ENSG00000131242	RAB11FIP4	17	31391675	31538211	q11.2	38	0.26	0.432	0.0604449	0.0905331	0.504354	0.991717	0.0920688	0.125406	0.462848	0.988375	0.0260017	0.130774	0.842397	0.991966	-0.014043	0.102971	0.891522	0.998427	-0.017293	0.147968	0.906963	0.99515	-0.0109755	0.143283	0.938942	0.998995
OPGS003699	ENSG00000224152	AC009506.2	2	159615292	159618637	q24.2	168	0.599	0.744	0.038179	0.0429562	0.374116	0.991717	0.0523528	0.0716625	0.465056	0.988375	0.0302068	0.0536456	0.573379	0.982116	0.00673315	0.0494083	0.891603	0.998427	0.0102399	0.0840538	0.903038	0.99515	0.0048769	0.0610434	0.936323	0.998995
OPGS005581	ENSG00000131196	NFATC1	18	79395856	79529325	q23	36	0.232	0.463	-0.0597313	0.0806105	0.458702	0.991717	-0.0104895	0.113588	0.926423	0.995125	-0.109597	0.114366	0.337913	0.982053	0.0126354	0.0928692	0.891777	0.998427	0.11079	0.13419	0.40902	0.967947	-0.0775985	0.128662	0.546431	0.976347
OPGS007185	ENSG00000242474	AC093627.5	7	135853	149550	p22.3	18	0.144	0.192	-0.109917	0.0742233	0.138636	0.969643	-0.0591175	0.201027	0.768699	0.991749	-0.117951	0.079872	0.139742	0.977039	0.0114374	0.0841662	0.891907	0.998427	0.120868	0.229087	0.59777	0.976745	-0.00563574	0.0904706	0.950329	0.998995
OPGS006116	ENSG00000103876	FAH	15	80152490	80186946	q25.1	55	0.196	0.424	0.0192564	0.0829371	0.816397	0.995969	0.0624839	0.111676	0.575813	0.988375	-0.0338807	0.123798	0.784333	0.989839	0.0128785	0.0950075	0.892175	0.998427	0.0894675	0.127613	0.483251	0.969417	-0.0823337	0.142282	0.562814	0.976347
OPGS006874	ENSG00000177946	CENPBD1	16	89969983	89971922	q24.3	17	0.157	0.254	0.0949265	0.294053	0.746831	0.995969	0.0326607	0.345607	0.92471	0.995125	0.257586	0.558976	0.644929	0.982116	0.0469302	0.347004	0.892419	0.998427	-0.0101199	0.403521	0.979992	0.998481	0.208176	0.678727	0.75906	0.984519
OPGS006258	ENSG00000215012	RTL10	22	19846138	19854896	q11.21	25	0.188	0.436	0.049369	0.104293	0.63595	0.995969	0.186352	0.130498	0.15329	0.988235	-0.193513	0.173833	0.265618	0.978086	0.0161079	0.119291	0.892588	0.998427	0.195522	0.150838	0.194895	0.967947	-0.284914	0.195408	0.144827	0.976347
OPGS007588	ENSG00000115392	FANCL	2	58159243	58241410	p16.1	25	0.129	0.165	-0.0777854	0.220362	0.724097	0.995969	0.347551	0.341553	0.308886	0.988375	-0.381649	0.288634	0.186082	0.977039	-0.0337477	0.250692	0.892913	0.998427	0.276594	0.395966	0.484846	0.969417	-0.241368	0.32387	0.456115	0.976347
OPGS005780	ENSG00000211638	IGLV8-61	22	22098700	22099212	q11.22	23	0.217	0.413	0.0253334	0.0880677	0.773609	0.995969	0.0531681	0.117854	0.651893	0.989896	-0.00985203	0.132454	0.940707	0.994549	-0.0133535	0.0998831	0.893646	0.998427	0.0120613	0.136126	0.929397	0.996555	-0.0429283	0.146897	0.770108	0.986355
OPGS006108	ENSG00000174944	P2RY14	3	151212117	151278542	q25.1	36	0.197	0.383	0.0234037	0.108287	0.828889	0.995969	0.0300553	0.118753	0.800198	0.992132	-0.00938364	0.263293	0.97157	0.998154	0.0165913	0.124133	0.893674	0.998427	0.0511457	0.136667	0.708229	0.976745	-0.145699	0.29612	0.622702	0.976347
OPGS006066	ENSG00000085741	WNT11	11	76186325	76210736	q13.5	52	0.199	0.453	0.00510025	0.105545	0.961459	0.998278	0.0715086	0.11743	0.542559	0.988375	-0.273959	0.240721	0.255088	0.978086	0.0161839	0.122076	0.894532	0.998427	0.116032	0.136646	0.3958	0.967947	-0.379509	0.272036	0.162995	0.976347
OPGS004276	ENSG00000272936	AC096586.1	4	44704405	44704965	p12	83	0.393	0.609	-0.0074816	0.080101	0.925584	0.998278	-0.11269	0.125686	0.369934	0.988375	0.0644871	0.103953	0.535029	0.982116	-0.0120518	0.0910094	0.894649	0.998427	-0.0958712	0.1466	0.513135	0.976745	0.0404865	0.116058	0.727204	0.982738
OPGS004267	ENSG00000250081	AC025176.1	5	65486444	65487048	q12.3	72	0.396	0.656	0.0108558	0.0752239	0.885253	0.995969	0.0998421	0.124045	0.420886	0.988375	-0.0408962	0.0945962	0.665506	0.982116	-0.0112235	0.0848849	0.894811	0.998427	0.116973	0.142572	0.41196	0.967947	-0.0816434	0.105666	0.439726	0.976347
OPGS006895	ENSG00000226981		17	20814620	20844257	p11.2	13	0.156	0.39	-0.0144918	0.0982464	0.882734	0.995969	-0.0183738	0.149004	0.901861	0.994838	-0.0114951	0.130614	0.92987	0.993328	-0.0147761	0.111811	0.894864	0.998427	-0.0416325	0.17553	0.812516	0.987209	0.00355767	0.144963	0.98042	0.999011
OPGS005557	ENSG00000144741	SLC25A26	3	66133610	66388116	p14.1	39	0.234	0.478	0.0177612	0.0803618	0.82508	0.995969	0.138455	0.104816	0.186522	0.988375	-0.154837	0.125363	0.216791	0.977463	-0.0121415	0.0920272	0.895036	0.998427	0.0585894	0.121777	0.630431	0.976745	-0.106244	0.140469	0.449438	0.976347
OPGS006385	ENSG00000114853	ZBTB47	3	42653697	42667580	p22.1	27	0.182	0.387	-0.0326241	0.0849006	0.700784	0.995969	-0.199367	0.14983	0.183314	0.988235	0.0462552	0.103061	0.653566	0.982116	-0.0125475	0.0953788	0.895337	0.998427	-0.428344	0.17372	0.013674	0.868162	0.167894	0.114464	0.142435	0.976347
OPGS008413	ENSG00000277782	AC068870.2	15	80999023	81000766	q25.1	10	0.103	0.293	0.0931235	0.114501	0.416047	0.991717	0.215771	0.183548	0.239772	0.988375	0.0149844	0.146482	0.918522	0.991966	-0.0169061	0.128847	0.895608	0.998427	0.150978	0.208565	0.469134	0.968889	-0.120532	0.163859	0.461982	0.976347
OPGS004053	ENSG00000011007	ELOA	1	23743448	23762059	p36.11	47	0.449	0.645	-0.0080885	0.0474587	0.86467	0.995969	-0.0280406	0.0729316	0.700624	0.989896	0.00656008	0.0624774	0.916376	0.991966	-0.0072141	0.0549809	0.895608	0.998427	-0.0152418	0.0864644	0.860075	0.994139	-0.00176274	0.0711978	0.980248	0.999011
OPGS004635	ENSG00000237254	TRBV30	7	142812586	142813399	q34	5	0.335	0.525	0.0554869	0.0903176	0.538982	0.995035	-0.000668852	0.107913	0.995055	0.997951	0.186509	0.164892	0.258016	0.978086	0.0134899	0.103002	0.895801	0.998427	-0.0706719	0.124833	0.571304	0.976745	0.192953	0.182291	0.289831	0.976347
OPGS004161	ENSG00000130177	CDC16	13	114234887	114272723	q34	21	0.42	0.623	-0.0600792	0.0620957	0.333281	0.991717	-0.0825618	0.0834943	0.322745	0.988375	-0.0322291	0.0928536	0.728519	0.982116	-0.00930461	0.0714713	0.896419	0.998427	-0.0287763	0.0981761	0.769439	0.981304	0.0126316	0.104172	0.903487	0.997881
OPGS008271	ENSG00000249307	LINC01088	4	78938871	79309673	q21.21	16	0.107	0.315	-0.0145893	0.116538	0.900373	0.995969	0.0499529	0.159167	0.753644	0.991386	-0.0890909	0.171022	0.602414	0.982116	-0.0174819	0.134349	0.896469	0.998427	0.0785833	0.190388	0.679788	0.976745	-0.11267	0.189531	0.552201	0.976347
OPGS004404	ENSG00000101255	TRIB3	20	362835	397559	p13	30	0.37	0.608	-0.0278417	0.0571368	0.62606	0.995969	-0.114091	0.0831091	0.169821	0.988235	0.049521	0.078729	0.529346	0.982116	-0.008496	0.0655576	0.896886	0.998427	-0.143979	0.0985177	0.14389	0.967947	0.0994824	0.0879615	0.258065	0.976347
OPGS007555	ENSG00000108349	CASC3	17	40140318	40172183	q21.1	13	0.13	0.261	0.223144	0.326974	0.494954	0.991717	0.239241	0.32971	0.468077	0.988375	-0.720508	2.51854	0.774816	0.988629	-0.0500883	0.386674	0.896933	0.998427	-0.0205971	0.390863	0.957974	0.998481	-1.33825	2.58558	0.604751	0.976347
OPGS006928	ENSG00000117862	TXNDC12	1	52020131	52055772	p32.3	27	0.154	0.262	0.141983	0.150538	0.345594	0.991717	0.138485	0.154724	0.370761	0.988375	0.203161	0.650236	0.754705	0.984606	-0.0234328	0.181467	0.897255	0.998427	0.0114255	0.187365	0.951375	0.997562	-0.542503	0.723271	0.453213	0.976347
OPGS003621	ENSG00000243753		6	30259625	30261703	p22.1	131	0.665	0.824	0.0150139	0.0416928	0.718765	0.995969	0.016228	0.0666912	0.807749	0.992132	0.0142229	0.0533956	0.789955	0.990338	-0.00609898	0.0473259	0.897459	0.998427	-0.0598043	0.0772269	0.438696	0.967947	0.0261924	0.0598816	0.661819	0.97861
OPGS008537	ENSG00000172292	CERS6	2	168456249	168775134	q24.3	31	0.101	0.307	0.0122181	0.120048	0.918934	0.996125	-0.0310084	0.176801	0.860776	0.992132	0.0491504	0.163447	0.763635	0.986025	-0.0178517	0.139014	0.897819	0.998427	0.0945356	0.207248	0.648285	0.976745	-0.109704	0.187372	0.55822	0.976347
OPGS008082	ENSG00000165609	NUDT5	10	12165330	12195891	p14	7	0.113	0.328	-0.0312327	0.137795	0.820688	0.995969	0.161156	0.186485	0.387492	0.988375	-0.262928	0.204633	0.198835	0.977039	0.0203852	0.159131	0.898067	0.998427	0.126701	0.219094	0.563064	0.976745	-0.0982441	0.231418	0.671179	0.97861
OPGS005447	ENSG00000213809	KLRK1	12	10372353	10391874	p13.2	23	0.243	0.441	0.0104364	0.071671	0.884225	0.995969	0.029564	0.101796	0.771492	0.991749	-0.00835705	0.100874	0.933974	0.993924	0.0102775	0.080542	0.898462	0.998427	0.0242695	0.1155	0.83357	0.993811	-0.00296266	0.112293	0.978952	0.999011
OPGS005913	ENSG00000081791	DELE1	5	141923855	141942047	q31.3	5	0.208	0.431	-0.0486571	0.0966913	0.614809	0.995969	-0.0374751	0.130077	0.773271	0.991749	-0.0623844	0.144455	0.665843	0.982116	0.0139681	0.109584	0.898573	0.998427	0.0142708	0.148733	0.923561	0.996555	0.0135855	0.161938	0.933141	0.998995
OPGS004903	ENSG00000035687	ADSS2	1	244408494	244451909	q44	29	0.299	0.474	-0.042584	0.0628772	0.498243	0.991717	-0.0616578	0.100512	0.539587	0.988375	-0.030296	0.0805617	0.706872	0.982116	-0.00920488	0.072428	0.898869	0.998427	0.0556058	0.117604	0.636341	0.976745	-0.0487804	0.0919054	0.59558	0.976347
OPGS007380	ENSG00000241157		17	60245288	60245647	q23.2	6	0.137	0.257	-0.027483	0.396818	0.944784	0.998278	0.0261996	0.749338	0.972109	0.996267	-0.0483728	0.467642	0.917614	0.991966	-0.0565989	0.44605	0.899028	0.998427	-0.280969	0.860555	0.744048	0.978956	0.0258061	0.521384	0.960524	0.998995
OPGS006784	ENSG00000135452	TSPAN31	12	57738013	57750219	q14.1	11	0.161	0.327	0.0429677	0.292442	0.88319	0.995969	-0.130205	0.375019	0.728445	0.989896	0.31138	0.466926	0.504853	0.982116	-0.0429016	0.33853	0.899155	0.998427	-0.367047	0.439719	0.40387	0.967947	0.42903	0.530585	0.418746	0.976347
OPGS007697	ENSG00000235192	AC009495.3	2	165794221	165849052	q24.3	26	0.126	0.325	-0.0051037	0.0879472	0.953724	0.998278	-0.0571713	0.14986	0.702834	0.989896	0.0222354	0.108585	0.837748	0.99124	0.0125129	0.0987922	0.899211	0.998427	-0.135264	0.171959	0.431512	0.967947	0.0853285	0.120706	0.479622	0.976347
OPGS007839	ENSG00000286646	AL121933.2	6	136784007	136786402	q23.3	21	0.12	0.327	-0.01852	0.0982537	0.850491	0.995969	0.0920814	0.149492	0.537921	0.988375	-0.102626	0.130363	0.431147	0.982116	0.0142723	0.112966	0.899461	0.998427	0.241577	0.178645	0.176289	0.967947	-0.137444	0.145964	0.34638	0.976347
OPGS005184	ENSG00000178952	TUFM	16	28842411	28846348	p11.2	12	0.268	0.533	-0.0785717	0.0964087	0.41508	0.991717	-0.745534	0.276245	0.00695862	0.988235	0.0139367	0.1029	0.892265	0.991966	-0.0136318	0.107908	0.899472	0.998427	-0.745912	0.32892	0.023344	0.894292	0.074761	0.114286	0.513011	0.976347
OPGS005412	ENSG00000076555	ACACB	12	109116587	109268226	q24.11	17	0.245	0.487	-0.0276672	0.0629081	0.66008	0.995969	0.0108931	0.10739	0.919205	0.995125	-0.0477846	0.0775979	0.538028	0.982116	-0.00888775	0.0706768	0.899928	0.998427	0.0256302	0.123851	0.836053	0.994139	-0.0255359	0.086031	0.766602	0.985813
OPGS007430	ENSG00000108592	FTSJ3	17	63819433	63830012	q23.3	10	0.135	0.353	0.0365864	0.197258	0.852856	0.995969	-0.145076	0.264571	0.583454	0.988375	0.263924	0.295972	0.372543	0.982116	0.0282414	0.224859	0.900052	0.998427	-0.139838	0.306474	0.648189	0.976745	0.224046	0.330805	0.498231	0.976347
OPGS008246	ENSG00000170525	PFKFB3	10	6144934	6254644	p15.1	17	0.108	0.311	0.0790698	0.109984	0.47219	0.991717	0.0224162	0.160836	0.889156	0.992776	0.12872	0.150671	0.392934	0.982116	0.0156998	0.125032	0.900075	0.998427	-0.0324145	0.183323	0.859653	0.994139	0.0574779	0.170865	0.736574	0.982738
OPGS003857	ENSG00000158825	CDA	1	20589086	20618903	p36.12	51	0.526	0.674	0.00533077	0.0422734	0.899651	0.995969	0.0778477	0.0697846	0.264618	0.988375	-0.0367251	0.0531456	0.489549	0.982116	0.00601846	0.0479838	0.900186	0.998427	0.0816004	0.081917	0.319184	0.967947	-0.0334694	0.0592113	0.571902	0.976347
OPGS005205	ENSG00000138172	CALHM2	10	103446786	103452402	q24.33	12	0.265	0.325	0.0313293	0.111212	0.778168	0.995969	0.0704597	0.121847	0.563087	0.988375	-0.163611	0.271921	0.547382	0.982116	-0.0161984	0.129147	0.900186	0.998427	0.0362822	0.142271	0.798707	0.983879	-0.260858	0.307225	0.395838	0.976347
OPGS005015	ENSG00000211812	TRAV26-2	14	22202583	22203368	q11.2	22	0.285	0.469	0.0257534	0.0609669	0.672721	0.995969	0.131462	0.0947814	0.165442	0.988235	-0.048902	0.0796665	0.539324	0.982116	0.00869755	0.0695459	0.900474	0.998427	0.0620937	0.10903	0.569011	0.976745	-0.0279101	0.09027	0.757181	0.983172
OPGS004221	ENSG00000227001		1	21424625	21427967	p36.12	67	0.407	0.603	-0.0155161	0.0524252	0.767255	0.995969	-0.105354	0.0802899	0.189462	0.988375	0.0513094	0.0692562	0.458776	0.982116	-0.00743645	0.0598848	0.901173	0.998427	-0.104031	0.0928635	0.262605	0.967947	0.0613934	0.0783938	0.433544	0.976347
OPGS006897	ENSG00000197448	GSTK1	7	143244093	143270854	q34	9	0.156	0.254	0.0547075	0.17036	0.748113	0.995969	0.105161	0.175071	0.548056	0.988375	-0.840522	0.737333	0.254307	0.978086	-0.0242603	0.195387	0.901184	0.998427	0.0268397	0.201474	0.894022	0.994886	-0.818941	0.794707	0.302779	0.976347
OPGS004756	ENSG00000110074	FOXRED1	11	126269024	126278131	q24.2	29	0.315	0.555	-0.0609252	0.0993976	0.539913	0.995035	-0.163191	0.125346	0.192943	0.988375	0.112544	0.163307	0.490726	0.982116	0.0142301	0.115011	0.901531	0.998427	-0.116758	0.145571	0.422511	0.967947	0.232122	0.187741	0.216312	0.976347
OPGS005440	ENSG00000135269	TES	7	116210506	116258783	q31.2	47	0.243	0.391	0.0235545	0.096337	0.806843	0.995969	0.0783794	0.146922	0.593705	0.988375	-0.0177827	0.127551	0.889121	0.991966	0.0136447	0.110324	0.90157	0.998427	0.141242	0.17143	0.409994	0.967947	-0.0765563	0.144135	0.59532	0.976347
OPGS007611	ENSG00000236778	INTS6-AS1	13	51452364	51554678	q14.3	32	0.128	0.324	-0.103757	0.0813808	0.202325	0.974115	-0.29869	0.146412	0.0413434	0.988235	-0.0166146	0.0979202	0.865266	0.991966	0.0113747	0.0923464	0.901969	0.998427	-0.214291	0.168726	0.204065	0.967947	0.108032	0.110416	0.327871	0.976347
OPGS004110	ENSG00000197226	TBC1D9B	5	179862066	179907897	q35.3	35	0.434	0.526	-0.00599991	0.0943403	0.94929	0.998278	-0.0510513	0.0989108	0.60576	0.989896	0.446715	0.313541	0.154231	0.977039	-0.0132054	0.107434	0.902173	0.998427	-0.0413637	0.112677	0.713545	0.976745	0.266235	0.35489	0.45314	0.976347
OPGS006433	ENSG00000261371	PECAM1	17	64319415	64413776	q23.3	17	0.179	0.415	0.0452003	0.0892997	0.612742	0.995969	0.0320661	0.122031	0.792728	0.991749	0.0602671	0.130944	0.645337	0.982116	-0.012516	0.101893	0.902238	0.998427	-0.0058093	0.140937	0.967121	0.998481	-0.0198286	0.147366	0.892965	0.995056
OPGS004351	ENSG00000233355	CHRM3-AS2	1	239703381	239770130	q43	57	0.38	0.375	-0.00940633	0.0574029	0.869837	0.995969	0.0806368	0.0877694	0.358235	0.988375	-0.0767688	0.0759109	0.311872	0.978086	0.0079405	0.0647318	0.90237	0.998427	0.0760651	0.100565	0.449425	0.967947	-0.0402425	0.0845736	0.634197	0.976347
OPGS007172	ENSG00000112294	ALDH5A1	6	24494867	24537207	p22.3	39	0.144	0.332	0.00812734	0.117456	0.944835	0.998278	-0.0848745	0.185487	0.647257	0.989896	0.0703471	0.151721	0.642892	0.982116	0.0162256	0.132796	0.902754	0.998427	-0.0698268	0.214303	0.744552	0.978956	0.069809	0.169128	0.679784	0.979788
OPGS004573	ENSG00000177508	IRX3	16	54283304	54286787	q12.2	14	0.343	0.52	-0.0352034	0.0472799	0.456529	0.991717	0.0267375	0.0946805	0.777639	0.991749	-0.055778	0.0545698	0.306715	0.978086	0.00658759	0.0539335	0.902786	0.998427	0.0296937	0.11288	0.792508	0.983879	-0.000247456	0.0613723	0.996783	0.999846
OPGS006262	ENSG00000240288	GHRLOS	3	10285754	10294903	p25.3	26	0.188	0.412	0.0200106	0.126018	0.873833	0.995969	-0.116909	0.155759	0.452908	0.988375	0.279756	0.214525	0.192209	0.977039	-0.0175427	0.143847	0.902936	0.998427	-0.152393	0.17925	0.395228	0.967947	0.226602	0.241195	0.347476	0.976347
OPGS007501	ENSG00000229739	AL096803.2	1	186423481	186521147	q31.1	24	0.132	0.361	-8.59457e-05	0.0849317	0.999193	0.999441	0.0472005	0.144695	0.744268	0.991386	-0.0249251	0.104871	0.812134	0.990748	-0.0116715	0.0960466	0.90328	0.998427	-0.0293739	0.166393	0.859875	0.994139	-0.00282328	0.117564	0.980841	0.999011
OPGS006617	ENSG00000246263	UBR5-AS1	8	102239386	102253750	q22.3	28	0.169	0.362	-0.00950841	0.111173	0.931842	0.998278	-0.0128374	0.125759	0.918694	0.995125	0.00238978	0.237463	0.99197	0.998531	0.0158055	0.130279	0.903437	0.998427	-0.0703381	0.148329	0.635355	0.976745	0.306145	0.272322	0.260928	0.976347
OPGS006783	ENSG00000256229	ZNF486	19	20167214	20200488	p12	27	0.161	0.376	0.0227492	0.128964	0.859981	0.995969	0.119935	0.171662	0.484758	0.988375	-0.103143	0.195371	0.597543	0.982116	0.0177175	0.146765	0.903912	0.998427	0.19932	0.198362	0.314977	0.967947	-0.20222	0.218308	0.354287	0.976347
OPGS004045	ENSG00000160113	NR2F6	19	17231883	17245919	p13.11	47	0.451	0.676	-0.00214345	0.0666666	0.974351	0.998278	-0.042525	0.0768777	0.58016	0.988375	0.12021	0.133818	0.369019	0.982116	-0.00912839	0.0756332	0.903934	0.998427	-0.067154	0.0876997	0.443839	0.967947	0.159401	0.149463	0.286202	0.976347
OPGS008264	ENSG00000052795	FNIP2	4	158769026	158908050	q32.1	26	0.107	0.321	-0.0136029	0.117248	0.907638	0.995969	-0.179983	0.154544	0.244178	0.988375	0.212499	0.18017	0.238224	0.977463	-0.0160634	0.133174	0.903992	0.998427	-0.287697	0.17623	0.102572	0.967947	0.348196	0.204111	0.0880229	0.976347
OPGS004233	ENSG00000032742	IFT88	13	20567138	20691444	q12.11	44	0.404	0.636	0.00207989	0.0617427	0.973127	0.998278	-0.059703	0.0828935	0.471379	0.988375	0.0790834	0.0925424	0.392792	0.982116	0.00851285	0.070973	0.904527	0.998427	-0.0272959	0.0976423	0.779823	0.981647	0.0485638	0.103278	0.638194	0.976347
OPGS004651	ENSG00000122642	FKBP9	7	32957404	33006930	p14.3	44	0.332	0.56	-0.109529	0.107628	0.308839	0.991717	-0.140088	0.122726	0.253675	0.988375	-0.00774791	0.224014	0.972409	0.998154	-0.0146026	0.121831	0.904594	0.998427	-0.0713739	0.138386	0.606022	0.976745	0.180643	0.256617	0.48147	0.976347
OPGS008189	ENSG00000261556		16	70219870	70246610	q22.1	27	0.109	0.328	0.0336295	0.122017	0.782846	0.995969	0.0600764	0.198688	0.762373	0.991749	0.0176019	0.154544	0.90932	0.991966	0.0164375	0.137286	0.904696	0.998427	0.132441	0.226919	0.559457	0.976745	-0.0505058	0.172367	0.769513	0.986213
OPGS005359	ENSG00000122035	RASL11A	13	27270830	27275192	q12.2	47	0.251	0.436	0.00894762	0.097987	0.927243	0.998278	-0.0839474	0.112707	0.456375	0.988375	0.29697	0.198453	0.134543	0.977039	0.0134553	0.112474	0.904776	0.998427	-0.0761522	0.131086	0.561286	0.976745	0.263477	0.218965	0.228867	0.976347
OPGS005702	ENSG00000168268	NT5DC2	3	52524385	52535054	p21.1	28	0.221	0.467	-0.0801096	0.125546	0.523414	0.995035	-0.235535	0.146315	0.107445	0.988235	0.356573	0.245429	0.146264	0.977039	-0.0171342	0.143731	0.905109	0.998427	-0.141652	0.168568	0.400727	0.967947	0.314963	0.275302	0.252597	0.976347
OPGS004172	ENSG00000118432	CNR1	6	88139864	88166347	q15	95	0.417	0.647	-0.0294672	0.0576831	0.609459	0.995969	0.0634338	0.0799626	0.427607	0.988375	-0.13047	0.0833574	0.117538	0.977039	-0.00780812	0.0655172	0.905136	0.998427	0.0984525	0.0914506	0.281675	0.967947	-0.120145	0.0940211	0.201302	0.976347
OPGS005533	ENSG00000235532	LINC00402	13	74231401	74555515	q22.1	23	0.235	0.421	0.108579	0.107025	0.310337	0.991717	0.0941628	0.122084	0.440531	0.988375	0.15609	0.2222	0.482384	0.982116	-0.0144476	0.121557	0.90539	0.998427	-0.0513181	0.141127	0.716133	0.976745	0.0912834	0.238941	0.702437	0.981
OPGS007981	ENSG00000249763		4	69242628	69250815	q13.2	20	0.116	0.321	0.020637	0.114853	0.857403	0.995969	0.0916035	0.159	0.564532	0.988375	-0.0567575	0.16603	0.732463	0.982116	-0.0156802	0.132378	0.905711	0.998427	0.106738	0.186849	0.567826	0.976745	-0.139004	0.187542	0.45858	0.976347
OPGS006851	ENSG00000184500	PROS1	3	93873051	93980003	q11.1	71	0.158	0.392	0.00326841	0.0900779	0.971056	0.998278	0.08345	0.126371	0.509024	0.988375	-0.0795331	0.128418	0.5357	0.982116	-0.0120151	0.10145	0.905724	0.998427	0.169563	0.144929	0.242012	0.967947	-0.186981	0.142252	0.188701	0.976347
OPGS006477	ENSG00000110665	C11orf21	11	2295628	2303049	p15.5	21	0.176	0.409	-0.0490844	0.0966215	0.611448	0.995969	-0.0535228	0.147086	0.715943	0.989896	-0.0456725	0.12809	0.721416	0.982116	-0.0131394	0.110957	0.905736	0.998427	-0.0473954	0.165279	0.774296	0.981336	0.0149482	0.149618	0.920417	0.998033
OPGS008085	ENSG00000156886	ITGAD	16	31393335	31426505	p11.2	22	0.113	0.308	0.052547	0.115936	0.650375	0.995969	-0.160241	0.154926	0.300992	0.988375	0.324413	0.175062	0.0638635	0.962032	0.0155544	0.131707	0.90599	0.998427	-0.342833	0.179575	0.0562443	0.934184	0.437731	0.194861	0.0246799	0.976347
OPGS008164	ENSG00000228382	ITPKB-IT1	1	226656079	226675111	q42.12	24	0.11	0.318	-0.0425781	0.102913	0.679072	0.995969	0.0681073	0.168028	0.685232	0.989896	-0.109002	0.130175	0.402396	0.982116	-0.0137489	0.116425	0.905994	0.998427	0.130948	0.195619	0.503238	0.974972	-0.0931029	0.144867	0.520434	0.976347
OPGS004764	ENSG00000256050	AL583722.1					33	0.314	0.545	0.0222301	0.0813476	0.784644	0.995969	-0.0665117	0.113026	0.556222	0.988375	0.117614	0.117178	0.315515	0.978086	0.0109893	0.0934885	0.906427	0.998427	-0.0580319	0.132685	0.661846	0.976745	0.0789758	0.131695	0.548714	0.976347
OPGS007986	ENSG00000198796	ALPK2	18	58481247	58629091	q21.32	24	0.116	0.333	0.0511845	0.110408	0.642939	0.995969	0.161262	0.153371	0.293052	0.988375	-0.0672383	0.159088	0.672552	0.982116	-0.0149481	0.127216	0.906462	0.998427	0.160943	0.180102	0.371524	0.967947	-0.19031	0.179822	0.289907	0.976347
OPGS005004	ENSG00000172322	CLEC12A	12	9951316	9995694	p13.31	19	0.286	0.544	0.0840479	0.124563	0.499838	0.991717	0.108282	0.168879	0.521407	0.988375	0.0550742	0.184367	0.765154	0.986025	0.0167249	0.142568	0.906613	0.998427	-0.032656	0.195689	0.867466	0.994139	0.0724778	0.207977	0.727473	0.982738
OPGS007428	ENSG00000014216	CAPN1	11	65180566	65212006	q13.1	10	0.135	0.361	0.0879413	0.151773	0.5623	0.995969	0.116138	0.216311	0.591335	0.988375	0.0605384	0.212897	0.776138	0.988629	0.0203742	0.174341	0.906968	0.998427	0.0680361	0.249135	0.784785	0.982408	-0.0253299	0.243892	0.917283	0.998033
OPGS003879	ENSG00000133104	SPART	13	36301638	36370180	q13.3	117	0.517	0.708	0.00647868	0.0414133	0.875687	0.995969	0.106946	0.0711361	0.132736	0.988235	-0.0450927	0.0509707	0.37633	0.982116	-0.00551932	0.0472455	0.907001	0.998427	0.0488833	0.0843677	0.562314	0.976745	-0.0303632	0.0570155	0.59435	0.976347
OPGS003571	ENSG00000141560	FN3KRP	17	82716706	82730328	q25.3	121	0.755	0.874	-0.0081748	0.0373581	0.826788	0.995969	0.0597266	0.0598538	0.31834	0.988375	-0.0515584	0.0478383	0.281139	0.978086	-0.00493051	0.042274	0.907152	0.998427	0.0731325	0.0696247	0.293543	0.967947	-0.0505667	0.0532317	0.342145	0.976347
OPGS007665	ENSG00000205784	ARRDC5	19	4890437	4902948	p13.3	32	0.127	0.344	0.0786259	0.138707	0.570816	0.995969	0.149424	0.158761	0.34661	0.988375	-0.149761	0.285167	0.599466	0.982116	-0.0187374	0.160839	0.907258	0.998427	-0.0142835	0.185579	0.93865	0.996555	-0.0320643	0.321832	0.920638	0.998033
OPGS005171	ENSG00000115866	DARS1	2	135905881	135986100	q21.3	27	0.269	0.464	-0.0626088	0.121241	0.605577	0.995969	-0.39993	0.344141	0.24519	0.988375	-0.0148032	0.129523	0.909008	0.991966	-0.0157912	0.135695	0.907357	0.998427	-0.406101	0.400825	0.310982	0.967947	0.0347221	0.144189	0.809703	0.990742
OPGS007941	ENSG00000166452	AKIP1	11	8911139	8920084	p15.4	19	0.117	0.339	-0.0359728	0.131509	0.78444	0.995969	-0.1252	0.181341	0.489935	0.988375	0.0629809	0.190951	0.741531	0.982356	-0.0174759	0.150858	0.907777	0.998427	-0.153917	0.211053	0.46583	0.967947	0.125031	0.215691	0.562133	0.976347
OPGS003674	ENSG00000198468	FLVCR1-DT	1	212852105	212858309	q32.3	32	0.617	0.791	0.00414981	0.119763	0.972359	0.998278	0.102982	0.13889	0.458413	0.988375	-0.282584	0.236573	0.232286	0.977463	-0.0160018	0.138198	0.90782	0.998427	0.0391292	0.161208	0.808218	0.985322	-0.168386	0.268052	0.529883	0.976347
OPGS003580	ENSG00000171298	GAA	17	80101533	80119881	q25.3	59	0.72	0.848	0.0243765	0.0412825	0.554869	0.995103	0.0110367	0.0663334	0.867856	0.992132	0.032784	0.0527206	0.534044	0.982116	0.00544299	0.0470617	0.907925	0.998427	-0.0103906	0.0775157	0.893367	0.994886	0.0146719	0.0591973	0.804252	0.990742
OPGS007282	ENSG00000167123	CERCAM	9	128411751	128437351	q34.11	23	0.14	0.364	-0.0511945	0.105926	0.628878	0.995969	0.00434541	0.140033	0.975244	0.996267	-0.125338	0.161857	0.43871	0.982116	-0.0138535	0.119904	0.908018	0.998427	-0.0489044	0.160463	0.760541	0.981096	0.0304133	0.180284	0.866036	0.990742
OPGS004997	ENSG00000177409	SAMD9L	7	93130056	93148385	q21.2	36	0.287	0.363	-0.0348211	0.0458855	0.447931	0.991717	-0.00793897	0.0952014	0.93354	0.995125	-0.0429392	0.0523598	0.412171	0.982116	-0.00598186	0.0518704	0.908189	0.998427	0.140308	0.112522	0.212421	0.967947	-0.0454878	0.058471	0.436595	0.976347
OPGS008522	ENSG00000179406	LINC00174	7	66376044	66493606	q11.21	15	0.101	0.232	-0.0968263	0.244043	0.691545	0.995969	-0.324013	0.393732	0.410549	0.988375	0.0448843	0.310921	0.885217	0.991966	-0.0319164	0.27812	0.908637	0.998427	-0.301204	0.462514	0.514896	0.976745	0.120545	0.347996	0.729044	0.982738
OPGS008165	ENSG00000107890	ANKRD26	10	26973793	27100494	p12.1	11	0.11	0.186	-0.0911518	0.221026	0.680044	0.995969	-0.231381	0.303717	0.446162	0.988375	0.06669	0.322178	0.836012	0.990784	-0.0292095	0.255778	0.90908	0.998427	-0.236581	0.358624	0.509452	0.976745	0.185403	0.36482	0.61131	0.976347
OPGS005614	ENSG00000287733	AC083862.3	7	135170789	135172490	q33	27	0.228	0.392	-0.0819648	0.191241	0.668219	0.995969	-0.406036	0.232911	0.0812796	0.988235	0.593739	0.336493	0.0776497	0.962032	-0.0253518	0.222237	0.909178	0.998427	-0.42661	0.275226	0.121133	0.967947	0.733479	0.378547	0.0526701	0.976347
OPGS005398	ENSG00000136828	RALGPS1	9	126914774	127223166	q33.3	46	0.247	0.506	0.0221079	0.0810108	0.784929	0.995969	0.00865703	0.104722	0.934117	0.995125	0.0420896	0.127742	0.741787	0.982356	-0.0106402	0.0937556	0.909643	0.998427	-0.0696759	0.122872	0.570671	0.976745	0.0715714	0.144989	0.621566	0.976347
OPGS008393	ENSG00000267702	AP005131.6					11	0.104	0.311	0.0755716	0.115601	0.513287	0.991798	0.0522699	0.160038	0.743964	0.991386	0.100874	0.167064	0.545972	0.982116	0.0151426	0.135039	0.910716	0.998427	-0.0285323	0.190371	0.880861	0.994886	0.0592937	0.191451	0.756784	0.983172
OPGS005332	ENSG00000126790	L3HYPDH	14	59460363	59484408	q23.1	92	0.254	0.477	-0.0097623	0.0869136	0.910568	0.995969	-0.0687491	0.116973	0.55671	0.988375	0.0629079	0.129828	0.627997	0.982116	0.01094	0.0979493	0.911069	0.998427	0.0438319	0.133832	0.743279	0.978956	-0.0269644	0.143639	0.851093	0.990742
OPGS004850	ENSG00000120915	EPHX2	8	27490781	27545564	p21.2	33	0.304	0.506	0.0130488	0.0764649	0.864498	0.995969	0.0335076	0.102371	0.743431	0.991386	-0.0127552	0.114935	0.911634	0.991966	-0.00995364	0.0892609	0.911211	0.998427	0.0481189	0.120175	0.688858	0.976745	-0.0813353	0.133246	0.541587	0.976347
OPGS006884	ENSG00000198483	ANKRD35	1	145866560	145885866	q21.1	4	0.156	0.388	-0.0472107	0.137001	0.730395	0.995969	0.0986195	0.177042	0.5775	0.988375	-0.264958	0.21633	0.220656	0.977463	-0.0174607	0.156651	0.91125	0.998427	0.140842	0.206078	0.494327	0.971974	-0.2342	0.241129	0.331418	0.976347
OPGS003611	ENSG00000231412	AC005392.2	19	43323549	43331550	q13.31	50	0.676	0.824	0.0140441	0.0476536	0.768214	0.995969	0.107535	0.0749111	0.151142	0.988235	-0.0495756	0.061805	0.422478	0.982116	0.00599279	0.0538694	0.911421	0.998427	0.0128841	0.0869226	0.882165	0.994886	0.00169365	0.0686028	0.980304	0.999011
OPGS004605	ENSG00000177337	DLGAP1-AS1	18	3593732	3598363	p11.31	18	0.339	0.575	-0.0314157	0.0556291	0.572254	0.995969	-0.121405	0.0859708	0.157902	0.988235	0.0334295	0.0729933	0.646967	0.982116	-0.00706632	0.0636114	0.911548	0.998427	-0.127839	0.100225	0.202125	0.967947	0.0745259	0.0823847	0.365673	0.976347
OPGS004145	ENSG00000184752	NDUFA12	12	94895297	95003748	q22	100	0.424	0.656	0.0139796	0.0510344	0.784142	0.995969	-0.00956636	0.0824135	0.907591	0.995047	0.0286041	0.0649724	0.659756	0.982116	0.00650766	0.0585939	0.911566	0.998427	0.0818006	0.0963378	0.395824	0.967947	-0.0376956	0.0738151	0.609578	0.976347
OPGS007972	ENSG00000137474	MYO7A	11	77128246	77215241	q13.5	24	0.116	0.312	0.0378254	0.0963146	0.69452	0.995969	-0.0925468	0.157191	0.556026	0.988375	0.116207	0.121879	0.340356	0.982116	0.0122093	0.109995	0.911617	0.998427	-0.237673	0.185816	0.200869	0.967947	0.147275	0.1366	0.280969	0.976347
OPGS005767	ENSG00000155957	TMBIM4	12	66135846	66170027	q14.3	3	0.217	0.46	0.0304318	0.139042	0.826754	0.995969	0.172279	0.225928	0.445739	0.988375	-0.0560291	0.176378	0.750739	0.984606	0.0174736	0.158016	0.911948	0.998427	0.14686	0.2614	0.574238	0.976745	-0.0569958	0.198297	0.773786	0.987012
OPGS003570	ENSG00000237550		15	82372310	82372888	q25.2	177	0.759	0.835	-0.0178326	0.0378601	0.63763	0.995969	-0.0196	0.0584314	0.737296	0.990804	-0.0165387	0.0496826	0.73922	0.982116	-0.00469623	0.0424729	0.911957	0.998427	0.00144091	0.0665577	0.982728	0.998481	-0.00890195	0.0551334	0.871729	0.990742
OPGS006923	ENSG00000224914	LINC00863	10	87341440	87357882	q23.2	7	0.154	0.315	0.0171665	0.0954958	0.857339	0.995969	-0.00830644	0.235363	0.971847	0.996267	0.0221754	0.104457	0.831878	0.990754	0.011727	0.106158	0.912038	0.998427	0.120826	0.269782	0.65425	0.976745	-0.00825584	0.11544	0.942987	0.998995
OPGS007329	ENSG00000040199	PHLPP2	16	71637835	71724701	q22.2	59	0.138	0.364	0.0678546	0.123124	0.58156	0.995969	0.0739578	0.144784	0.609482	0.989896	0.0518066	0.233778	0.824621	0.990748	0.0153682	0.139174	0.912073	0.998427	0.059475	0.164739	0.718081	0.976745	-0.0943623	0.259798	0.716445	0.981564
OPGS007393	ENSG00000164209	SLC25A46	5	110738136	110765161	q22.1	31	0.136	0.261	-0.0305701	0.109609	0.780321	0.995969	-0.0163498	0.13345	0.90249	0.994838	-0.0599369	0.191968	0.754871	0.984606	-0.0138071	0.125297	0.912255	0.998427	0.0430936	0.154424	0.780199	0.981647	-0.123216	0.214158	0.565054	0.976347
OPGS006285	ENSG00000213889	PPM1N	19	45488777	45503129	q13.32	31	0.187	0.417	-0.0299105	0.0797113	0.707485	0.995969	-0.125121	0.12152	0.30318	0.988375	0.0420003	0.105611	0.69086	0.982116	0.0101539	0.0927409	0.912816	0.998427	-0.0183164	0.14495	0.899444	0.99515	0.0298534	0.120607	0.804501	0.990742
OPGS008263	ENSG00000170242	USP47	11	11841423	11961887	p15.3	31	0.107	0.325	0.0091684	0.119783	0.938988	0.998278	-0.0427686	0.160487	0.78986	0.991749	0.0744118	0.179888	0.679126	0.982116	0.0151385	0.138953	0.913245	0.998427	-0.0750008	0.18833	0.690453	0.976745	0.122713	0.205754	0.550903	0.976347
OPGS008444	ENSG00000182578	CSF1R	5	150053291	150113372	q32	13	0.103	0.309	-0.0248397	0.126724	0.844599	0.995969	0.0703946	0.169355	0.677657	0.989896	-0.145918	0.190968	0.444809	0.982116	-0.015429	0.141747	0.913322	0.998427	0.118868	0.193824	0.539691	0.976745	-0.169808	0.207812	0.413858	0.976347
OPGS007267	ENSG00000082397	EPB41L3	18	5392381	5630700	p11.31	22	0.141	0.372	0.0173053	0.083087	0.835011	0.995969	-0.136149	0.13052	0.296889	0.988375	0.122004	0.107799	0.257731	0.978086	0.0100112	0.093508	0.914739	0.998427	-0.0767965	0.146806	0.600894	0.976745	0.0692382	0.121267	0.568029	0.976347
OPGS006881	ENSG00000158717	RNF166	16	88696499	88706408	q24.3	12	0.156	0.373	0.269913	0.265532	0.309392	0.991717	0.0967323	0.354262	0.784812	0.991749	0.491397	0.400905	0.220304	0.977463	-0.0326119	0.304815	0.914797	0.998427	-0.295703	0.413139	0.474148	0.968941	0.281635	0.451516	0.532789	0.976347
OPGS007493	ENSG00000100348	TXN2	22	36467046	36481640	q12.3	17	0.132	0.346	0.0215656	0.12889	0.86712	0.995969	0.0656734	0.153645	0.669061	0.989896	-0.0830758	0.236615	0.725512	0.982116	0.0160794	0.150746	0.915054	0.998427	0.10744	0.183366	0.557921	0.976745	-0.174244	0.264648	0.510281	0.976347
OPGS004520	ENSG00000225138	SLC9A3-AS1	5	473236	480884	p15.33	18	0.351	0.586	-0.0459321	0.101786	0.6518	0.995969	-0.0180488	0.135618	0.894126	0.993766	-0.0817919	0.153926	0.595161	0.982116	-0.0123982	0.116976	0.915591	0.998427	-0.0399428	0.156701	0.798801	0.983879	0.0222344	0.175659	0.899275	0.996395
OPGS008531	ENSG00000224546		9	96146007	96147856	q22.32	17	0.101	0.199	-0.0794613	0.095121	0.403509	0.991717	-0.264091	0.160494	0.0998698	0.988235	0.0205197	0.118132	0.8621	0.991966	-0.0114767	0.108342	0.915637	0.998427	-0.318172	0.187926	0.0904425	0.967947	0.141598	0.13278	0.286236	0.976347
OPGS007494	ENSG00000197498	RPF2	6	110982015	111028263	q21	8	0.132	0.362	0.0053256	0.104554	0.959376	0.998278	0.0157376	0.154409	0.918819	0.995125	-0.00348685	0.142012	0.980411	0.998154	0.0127338	0.120245	0.915662	0.998427	-0.119148	0.181711	0.512017	0.976745	0.115461	0.160374	0.471558	0.976347
OPGS004707	ENSG00000146556		2	113588550	113599034	q14.1	71	0.323	0.564	0.0111141	0.0715459	0.876551	0.995969	0.150126	0.102175	0.14175	0.988235	-0.122973	0.100361	0.220459	0.977463	0.00859764	0.0812823	0.915761	0.998427	0.178239	0.117565	0.129499	0.967947	-0.147359	0.112737	0.191176	0.976347
OPGS004910	ENSG00000028528	SNX1	15	64094123	64146090	q22.31	68	0.298	0.515	-0.0218667	0.0889213	0.805751	0.995969	-0.134588	0.113737	0.236682	0.988375	0.155707	0.142774	0.275457	0.978086	0.0108195	0.102361	0.915821	0.998427	-0.0541208	0.134193	0.686723	0.976745	0.101073	0.158209	0.522916	0.976347
OPGS008051	ENSG00000143554	SLC27A3	1	153774354	153780157	q21.3	7	0.114	0.2	-0.0264716	0.185384	0.886453	0.995969	-0.0162733	0.194677	0.933382	0.995125	-0.124736	0.604921	0.836633	0.990932	0.0227166	0.215391	0.916005	0.998427	0.0690896	0.22755	0.761414	0.981304	-0.373789	0.665229	0.574187	0.976347
OPGS004794	ENSG00000173221	GLRX	5	95751319	95822726	q15	68	0.311	0.55	-0.0211387	0.0765766	0.782512	0.995969	0.0241609	0.0917754	0.792349	0.991749	-0.124789	0.138843	0.368769	0.982116	0.00934417	0.0887398	0.916139	0.998427	0.0173329	0.107984	0.872476	0.994139	-0.00725452	0.155541	0.9628	0.998995
OPGS006182	ENSG00000197362	ZNF786	7	149069641	149090782	q36.1	56	0.193	0.424	-0.0961848	0.0916858	0.294146	0.991717	-0.0829735	0.108454	0.444236	0.988375	-0.129032	0.171486	0.451788	0.982116	0.0111207	0.105611	0.916139	0.998427	-0.0247919	0.125721	0.843673	0.994139	0.0969757	0.19442	0.617923	0.976347
OPGS006166	ENSG00000136280	CCM2	7	44999475	45076469	p13	19	0.193	0.425	-0.0807461	0.0872498	0.354727	0.991717	0.0681091	0.155385	0.66115	0.989896	-0.149369	0.105469	0.156708	0.977039	-0.0102	0.097236	0.916456	0.998427	0.206689	0.178312	0.246399	0.967947	-0.102089	0.116057	0.37905	0.976347
OPGS004416	ENSG00000234444	ZNF736	7	64307459	64356634	q11.21	98	0.368	0.587	0.0162609	0.0679263	0.810803	0.995969	0.0521888	0.0947632	0.58182	0.988375	-0.0216902	0.0973788	0.823737	0.990748	0.00810374	0.0773954	0.916609	0.998427	-0.00156327	0.109761	0.988637	0.998889	0.0176373	0.109069	0.871536	0.990742
OPGS003655	ENSG00000197020	ZNF100	19	21722771	21767579	p12	38	0.633	0.778	0.0168618	0.0466114	0.717536	0.995969	0.0105594	0.0664333	0.87371	0.992132	0.0229475	0.0653797	0.725597	0.982116	0.00553174	0.0529942	0.916865	0.998427	-0.037624	0.0761451	0.621229	0.976745	0.0460421	0.0737774	0.532583	0.976347
OPGS006074	ENSG00000136315	AL355922.1	14	20909831	20920307	q11.2	12	0.199	0.439	-0.047516	0.0838451	0.57091	0.995969	-0.0332245	0.126781	0.793274	0.991749	-0.0585704	0.111728	0.600122	0.982116	0.00989481	0.0948193	0.916888	0.998427	0.0531386	0.148259	0.72003	0.976745	-0.0200154	0.123281	0.871026	0.990742
OPGS007217	ENSG00000216937	CCDC7	10	32446140	32882874	p11.22	71	0.143	0.344	0.0431545	0.0735215	0.557228	0.995115	-0.0637595	0.137462	0.642767	0.989896	0.0859983	0.0870156	0.323001	0.978086	0.00885631	0.0850555	0.917071	0.998427	-0.0964671	0.16476	0.558212	0.976745	0.0471061	0.0992941	0.635208	0.976347
OPGS008305	ENSG00000142687	KIAA0319L	1	35393883	35557950	p34.3	20	0.106	0.312	-0.0375374	0.0651082	0.564251	0.995969	-0.06068	0.163871	0.711165	0.989896	-0.0331832	0.0709312	0.639912	0.982116	0.00764421	0.0741171	0.917854	0.998427	0.0445459	0.193917	0.818312	0.989628	0.00133036	0.0801822	0.986762	0.999846
OPGS007953	ENSG00000135114	OASL	12	121017763	121039246	q24.31	21	0.117	0.329	0.0650656	0.125745	0.604849	0.995969	0.0771258	0.158975	0.627574	0.989896	0.0448447	0.205367	0.827145	0.990748	0.0148346	0.144053	0.917979	0.998427	0.0265252	0.18505	0.886021	0.994886	-0.0031394	0.229259	0.989074	0.999846
OPGS007896	ENSG00000067606	PRKCZ	1	2050411	2185395	p36.33	12	0.118	0.344	-0.0454951	0.162374	0.779334	0.995969	-0.0752464	0.214944	0.726283	0.989896	-0.005943	0.247653	0.980855	0.998154	-0.018992	0.184963	0.918217	0.998427	-0.199013	0.248735	0.423652	0.967947	0.203728	0.276668	0.461509	0.976347
OPGS008329	ENSG00000164620	RELL2	5	141636950	141641064	q31.3	21	0.106	0.321	0.170947	0.120273	0.155222	0.974115	0.240947	0.168356	0.152381	0.988235	0.0979567	0.171856	0.568683	0.982116	0.0142762	0.139807	0.918667	0.998427	0.0206712	0.201042	0.918106	0.996555	0.00827561	0.194413	0.966047	0.998995
OPGS003564	ENSG00000226752		9	120847294	120851339	q33.2	131	0.785	0.881	-0.0104175	0.0326878	0.749957	0.995969	-0.0521974	0.0584578	0.371907	0.988375	0.00858614	0.0394225	0.827586	0.990754	0.00372245	0.0366415	0.919081	0.998427	-0.0559103	0.0675689	0.407979	0.967947	0.0285664	0.0436126	0.512466	0.976347
OPGS004157	ENSG00000123360	PDE1B	12	54549601	54579239	q13.2	41	0.421	0.646	-0.0265759	0.0536741	0.620505	0.995969	0.00143535	0.0885928	0.987074	0.996267	-0.0427924	0.0674437	0.52576	0.982116	-0.00625332	0.0616219	0.91917	0.998427	0.0161111	0.102547	0.875159	0.994139	-0.018875	0.0770563	0.806494	0.990742
OPGS007550	ENSG00000140263	SORD	15	45023147	45077185	q21.1	13	0.13	0.307	0.0650662	0.134934	0.629659	0.995969	-0.326051	0.241935	0.177761	0.988235	0.242177	0.162741	0.136722	0.977039	0.0155258	0.154575	0.919994	0.998427	-0.37677	0.286305	0.188183	0.967947	0.177166	0.183767	0.335006	0.976347
OPGS004599	ENSG00000283050		4	119440561	119450157	q26	34	0.34	0.599	-0.00105932	0.11285	0.99251	0.999071	-0.175671	0.177485	0.322282	0.988375	0.117501	0.14625	0.421728	0.982116	0.0129283	0.128884	0.920099	0.998427	-0.0511269	0.207637	0.805503	0.984464	0.053028	0.16431	0.746898	0.983172
OPGS008142	ENSG00000103202	NME4	16	396725	410367	p13.3	9	0.111	0.263	-0.0236472	0.154428	0.878297	0.995969	0.0342242	0.345997	0.921206	0.995125	-0.0380236	0.172525	0.825564	0.990748	-0.0172585	0.172285	0.920206	0.998427	-0.175732	0.402502	0.662402	0.976745	0.0182781	0.190574	0.923592	0.998377
OPGS006716	ENSG00000137331	IER3	6	30743199	30744548	p21.33	35	0.164	0.408	0.00407843	0.0841171	0.96133	0.998278	-0.155818	0.131928	0.237569	0.988375	0.113757	0.109262	0.297809	0.978086	-0.00959527	0.0960803	0.92045	0.998427	-0.0869267	0.154301	0.573191	0.976745	0.0393508	0.12275	0.748531	0.983172
OPGS006812	ENSG00000079156	OSBPL6	2	178194481	178402893	q31.2	46	0.16	0.384	0.0258637	0.107215	0.809375	0.995969	-0.025855	0.136567	0.849841	0.992132	0.108813	0.172986	0.529332	0.982116	0.0123552	0.124307	0.920826	0.998427	0.00823245	0.16079	0.959166	0.998481	0.0184429	0.195783	0.92495	0.998377
OPGS003863	ENSG00000155542	SETD9	5	56909260	56925532	q11.2	46	0.522	0.671	-0.0146493	0.042658	0.731287	0.995969	-0.0153527	0.072812	0.833001	0.992132	-0.0142709	0.0526177	0.786223	0.990338	0.00478186	0.0481596	0.920907	0.998427	-0.0278406	0.0844873	0.74176	0.978956	0.0204686	0.0585934	0.726839	0.982738
OPGS004810	ENSG00000067167	TRAM1	8	70573218	70608416	q13.3	49	0.309	0.542	-0.0210056	0.0666915	0.752787	0.995969	-0.142638	0.100928	0.157575	0.988235	0.0733803	0.0889228	0.409251	0.982116	-0.00745192	0.0752332	0.921098	0.998427	-0.177739	0.114621	0.120982	0.967947	0.121875	0.0998992	0.222474	0.976347
OPGS006378	ENSG00000140105	WARS1	14	100333790	100376805	q32.2	21	0.182	0.391	0.0310017	0.125256	0.804517	0.995969	-0.0825505	0.174304	0.635785	0.989896	0.152209	0.180091	0.39801	0.982116	0.0142697	0.144504	0.921337	0.998427	-0.0152249	0.203346	0.940317	0.996555	0.0442949	0.205238	0.829127	0.990742
OPGS006221	ENSG00000142156	COL6A1	21	45981770	46005050	q22.3	51	0.191	0.424	-0.0125313	0.0889602	0.887977	0.995969	0.159554	0.115137	0.165815	0.988235	-0.268889	0.14051	0.0556631	0.957077	0.0100052	0.101388	0.921391	0.998427	0.237872	0.132681	0.0730035	0.964687	-0.312993	0.157993	0.0475854	0.976347
OPGS007807	ENSG00000157017	GHRL	3	10285666	10292947	p25.3	71	0.122	0.342	-0.10601	0.106722	0.320547	0.991717	-0.0652987	0.143538	0.649164	0.989896	-0.156136	0.159487	0.327585	0.978086	0.0120786	0.122725	0.921599	0.998427	-0.0117135	0.167381	0.944209	0.996555	0.0396746	0.18033	0.825862	0.990742
OPGS004608	ENSG00000102699	PARP4	13	24420931	24512778	q12.12	45	0.339	0.596	0.0140521	0.0574295	0.806702	0.995969	-0.000648049	0.0940036	0.9945	0.997951	0.0227881	0.0725127	0.753321	0.984606	-0.00637209	0.0649598	0.921859	0.998427	-0.0649627	0.10959	0.553327	0.976745	0.0253508	0.0806336	0.753221	0.983172
OPGS003605	ENSG00000106733	NMRK1	9	75060573	75088217	q21.13	70	0.689	0.839	-0.00826935	0.0440896	0.851223	0.995969	-0.0171609	0.0624805	0.783577	0.991749	0.000548981	0.0621917	0.992957	0.998531	0.00487343	0.0499158	0.922224	0.998427	-0.0314305	0.0713026	0.659355	0.976745	0.0397335	0.0698742	0.569598	0.976347
OPGS004968	ENSG00000130475	FCHO1	19	17747718	17788568	p13.11	18	0.29	0.546	-0.0494228	0.0762168	0.516694	0.994168	-0.0261933	0.0984377	0.79017	0.991749	-0.0840678	0.120343	0.484821	0.982116	-0.00855626	0.0876525	0.922237	0.998427	0.044125	0.114481	0.699916	0.976745	-0.0830936	0.136183	0.541755	0.976347
OPGS006488	ENSG00000148814	LRRC27	10	132332154	132381508	q26.3	7	0.176	0.328	-0.00662664	0.0945006	0.944096	0.998278	0.053641	0.132217	0.68496	0.989896	-0.0695194	0.135071	0.606771	0.982116	-0.0108788	0.11154	0.922304	0.998427	0.0505893	0.162519	0.755586	0.979467	-0.065547	0.153282	0.668926	0.97861
OPGS007937	ENSG00000067182	TNFRSF1A	12	6328757	6342114	p13.31	6	0.117	0.323	0.0676207	0.096064	0.481487	0.991717	-0.0605851	0.146282	0.678752	0.989896	0.164879	0.127397	0.195593	0.977039	-0.0106055	0.109097	0.922558	0.998427	-0.212906	0.168284	0.205816	0.967947	0.136305	0.143417	0.341903	0.976347
OPGS005884	ENSG00000259687	LINC01220	14	75294281	75306996	q24.3	19	0.21	0.433	0.00818197	0.0914755	0.928729	0.998278	-0.0347052	0.128928	0.78779	0.991749	0.0516095	0.129749	0.690804	0.982116	0.0101037	0.104073	0.922661	0.998427	-0.0587294	0.148469	0.692425	0.976745	0.0765291	0.14586	0.599808	0.976347
OPGS008163	ENSG00000145982	FARS2	6	5261044	5829192	p25.1	19	0.11	0.283	0.0015404	0.102929	0.98806	0.998278	0.117234	0.170213	0.490983	0.988375	-0.0651391	0.129221	0.614198	0.982116	-0.011169	0.115564	0.923006	0.998427	0.0726529	0.197296	0.712692	0.976745	-0.0549083	0.142533	0.700065	0.981
OPGS007450	ENSG00000231177	LINC00852	3	10284419	10285746	p25.3	31	0.134	0.296	-0.0310363	0.0638906	0.627129	0.995969	-0.116095	0.135042	0.389958	0.988375	-0.00650303	0.0725039	0.928532	0.993008	0.00694996	0.0721694	0.923282	0.998427	-0.00958013	0.156402	0.951158	0.997562	0.0114136	0.0813187	0.888378	0.993788
OPGS005058	ENSG00000100336	APOL4	22	36189124	36204840	q12.3	18	0.281	0.498	0.0530784	0.0756084	0.482669	0.991717	0.0551992	0.0996424	0.579598	0.988375	0.0501346	0.116008	0.665622	0.982116	0.00839023	0.0876166	0.923711	0.998427	-0.0451708	0.116471	0.698143	0.976745	0.078126	0.132908	0.556652	0.976347
OPGS003915	ENSG00000182253	SYNM	15	99098217	99135593	q26.3	86	0.502	0.694	0.0468994	0.0489362	0.337872	0.991717	0.0703072	0.0735013	0.338797	0.988375	0.028241	0.0655615	0.666646	0.982116	0.00530177	0.0559003	0.924439	0.998427	0.104767	0.0864819	0.22573	0.967947	-0.0661809	0.0733187	0.366714	0.976347
OPGS004271	ENSG00000198818	SFT2D1	6	166319728	166342576	q27	71	0.394	0.632	-0.00172986	0.0628723	0.97805	0.998278	0.054834	0.0874068	0.530435	0.988375	-0.0623597	0.0904941	0.490759	0.982116	-0.00677897	0.0715022	0.924468	0.998427	0.0351118	0.0991823	0.723329	0.976745	-0.052054	0.103119	0.613703	0.976347
OPGS005554	ENSG00000178202	POGLUT3	11	108472112	108498405	q22.3	7	0.234	0.396	0.26651	0.398372	0.503498	0.991717	1.22685	0.6136	0.0455615	0.988235	-0.434547	0.524565	0.407447	0.982116	0.043247	0.456672	0.924553	0.998427	1.29216	0.724859	0.0746454	0.964687	-0.782217	0.589369	0.184439	0.976347
OPGS006475	ENSG00000123240	OPTN	10	13099449	13138308	p13	31	0.176	0.416	0.00479516	0.0822393	0.953504	0.998278	-0.130794	0.117741	0.266626	0.988375	0.13418	0.115012	0.243347	0.977463	0.00895328	0.0947086	0.924684	0.998427	-0.0780381	0.135928	0.565891	0.976745	0.0909965	0.132008	0.49062	0.976347
OPGS006838	ENSG00000181215	C4orf50	4	5897373	6200555	p16.1	15	0.159	0.405	0.0125817	0.0896039	0.888332	0.995969	0.113808	0.13335	0.393408	0.988375	-0.0707517	0.120992	0.558708	0.982116	0.00965319	0.102216	0.92476	0.998427	0.0882189	0.156177	0.572165	0.976745	-0.0491851	0.135147	0.715904	0.981465
OPGS007179	ENSG00000198952	SMG5	1	156249224	156282825	q22	9	0.144	0.369	-0.198887	0.25931	0.44309	0.991717	0.0933481	0.378346	0.80512	0.992132	-0.457733	0.356088	0.198636	0.977039	-0.0274143	0.290502	0.924816	0.998427	0.251087	0.423345	0.553112	0.976745	-0.275175	0.399304	0.490738	0.976347
OPGS004052	ENSG00000103184	SEC14L5	16	4958330	5019157	p13.3	51	0.449	0.665	-0.0056708	0.0579538	0.922051	0.996958	-0.0482014	0.0791699	0.542633	0.988375	0.0434094	0.0850453	0.609752	0.982116	-0.00631383	0.067264	0.925215	0.998427	-0.0224344	0.0938333	0.811038	0.987209	0.0107109	0.096403	0.911533	0.997917
OPGS004380	ENSG00000160194	NDUFV3	21	42879644	42913304	q22.3	57	0.374	0.491	0.0212619	0.0500901	0.67122	0.995969	0.0923458	0.0741356	0.212899	0.988375	-0.0384758	0.0679715	0.571354	0.982116	0.00544391	0.0580156	0.92524	0.998427	0.122142	0.0885463	0.167768	0.967947	-0.0825455	0.0768932	0.283043	0.976347
OPGS004402	ENSG00000102710	SUPT20H	13	37009312	37059713	q13.3	17	0.37	0.48	0.0376717	0.0973473	0.698769	0.995969	0.0114637	0.107	0.91468	0.995125	0.162933	0.234064	0.486364	0.982116	-0.0102142	0.10889	0.925266	0.998427	-0.0734671	0.119366	0.53824	0.976745	0.30312	0.265667	0.253879	0.976347
OPGS007860	ENSG00000133812	SBF2	11	9776776	10304877	p15.4	18	0.12	0.346	0.0161233	0.146607	0.912428	0.995969	-0.0598693	0.174399	0.731381	0.989896	0.198933	0.27051	0.462097	0.982116	0.0158145	0.168697	0.925312	0.998427	-0.0338362	0.203883	0.868189	0.994139	0.123294	0.300026	0.681114	0.979788
OPGS008030	ENSG00000008988	RPS20	8	56067254	56074510	q12.1	17	0.115	0.159	0.0507337	0.205271	0.804788	0.995969	-0.147879	0.280404	0.59793	0.989152	0.280041	0.301297	0.352655	0.982116	0.0215228	0.229797	0.925379	0.998427	-0.247893	0.315957	0.432702	0.967947	0.324282	0.334931	0.332943	0.976347
OPGS005486	ENSG00000225756	DBH-AS1	9	133654586	133657313	q34.2	18	0.24	0.462	-0.0703357	0.0710489	0.322193	0.991717	0.0476418	0.108238	0.659823	0.989896	-0.159799	0.0942214	0.0898872	0.977039	-0.00743133	0.0793816	0.925415	0.998427	0.193456	0.122909	0.115492	0.967947	-0.151843	0.104198	0.145047	0.976347
OPGS003944	ENSG00000243955	GSTA1	6	52791371	52803860	p12.2	26	0.486	0.704	-0.00972058	0.0516835	0.850815	0.995969	-0.0327686	0.0794658	0.680075	0.989896	0.00717062	0.0680136	0.916035	0.991966	0.00549003	0.0587925	0.925602	0.998427	-0.0557782	0.0900339	0.535571	0.976745	0.0510248	0.0776188	0.510938	0.976347
OPGS005034	ENSG00000233608	TWIST2	2	238848032	238910534	q37.3	28	0.283	0.411	0.00962419	0.0625443	0.877706	0.995969	-0.0408901	0.101218	0.686227	0.989896	0.0408047	0.0795289	0.607895	0.982116	-0.00662472	0.0710838	0.925748	0.998427	-0.0467733	0.115497	0.685497	0.976745	0.0178408	0.090149	0.843121	0.990742
OPGS007764	ENSG00000204592	HLA-E	6	30489509	30494194	p22.1	134	0.123	0.347	-0.0300601	0.113737	0.791552	0.995969	-0.198712	0.157929	0.208306	0.988375	0.15192	0.164074	0.354485	0.982116	-0.0120684	0.129803	0.925924	0.998427	-0.148361	0.181761	0.414362	0.967947	0.129813	0.185452	0.483938	0.976347
OPGS004124	ENSG00000111666	CHPT1	12	101696947	101744140	q23.2	53	0.43	0.64	0.0115074	0.0536859	0.830276	0.995969	0.00782379	0.0876446	0.92887	0.995125	0.0137084	0.0678914	0.839982	0.991695	-0.00564747	0.060865	0.926073	0.998427	-0.0316709	0.104313	0.761421	0.981304	0.00777885	0.0749118	0.917296	0.998033
OPGS003911	ENSG00000227039	ITGB2-AS1	21	44921033	44929682	q22.3	55	0.503	0.714	0.0137823	0.0576501	0.811053	0.995969	0.0233095	0.0846213	0.782965	0.991749	0.00552499	0.0787147	0.944042	0.994549	0.00608738	0.0657337	0.926216	0.998427	-0.0131225	0.0974084	0.892836	0.994886	0.0221228	0.0890176	0.803731	0.990742
OPGS004574	ENSG00000146243	IRAK1BP1	6	78867551	78946440	q14.1	100	0.342	0.575	0.0076592	0.0638625	0.904537	0.995969	-0.00227943	0.0899993	0.979794	0.996267	0.0177189	0.0905841	0.844918	0.991966	-0.0067699	0.0731914	0.926304	0.998427	0.000837599	0.106207	0.993708	0.998972	-0.0136315	0.100935	0.892571	0.995056
OPGS005605	ENSG00000183426	NPIPA1	16	14922802	14952060	p13.11	44	0.23	0.485	0.0613793	0.126453	0.627397	0.995969	0.0786712	0.156553	0.615302	0.989896	0.0288773	0.214325	0.89282	0.991966	-0.0135514	0.146655	0.926377	0.998427	0.0321723	0.184483	0.861557	0.994139	-0.0918746	0.241494	0.703616	0.981
OPGS007153	ENSG00000185829	ARL17A	17	46499780	46579695	q21.31	13	0.145	0.371	-0.0703751	0.20376	0.729807	0.995969	-0.129264	0.271846	0.634427	0.989896	0.0051222	0.307643	0.986716	0.998154	0.0214956	0.232693	0.926398	0.998427	0.0491975	0.314341	0.875631	0.994139	-0.0120667	0.345811	0.972164	0.998995
OPGS006418	ENSG00000116574	RHOU	1	228735479	228746664	q42.13	54	0.18	0.404	7.95899085242788e-05	0.0793456	0.9992	0.999441	0.0323286	0.126703	0.798606	0.992132	-0.0207111	0.101734	0.83868	0.99124	-0.00835634	0.0909647	0.926806	0.998427	0.0889821	0.146376	0.543253	0.976745	-0.0695784	0.116089	0.548936	0.976347
OPGS005380	ENSG00000129521	EGLN3	14	33924227	34462774	q13.1	43	0.248	0.492	0.00125313	0.0617957	0.983821	0.998278	0.0943084	0.0989433	0.340511	0.988375	-0.0582812	0.079141	0.461474	0.982116	-0.00647716	0.0705217	0.92682	0.998427	0.0773353	0.117532	0.510543	0.976745	-0.0536155	0.0881447	0.54301	0.976347
OPGS004353	ENSG00000137944	KYAT3	1	88935773	88992953	p22.2	77	0.38	0.623	0.0578972	0.0670541	0.387895	0.991717	0.106515	0.11637	0.360026	0.988375	0.0337096	0.0820173	0.681068	0.982116	0.00698648	0.0762285	0.926975	0.998427	0.116731	0.136051	0.390896	0.967947	-0.0432253	0.0920261	0.638564	0.976347
OPGS004726	ENSG00000162585	FAAP20	1	2184461	2212720	p36.33	25	0.32	0.537	-0.00404901	0.0668317	0.95169	0.998278	0.0566979	0.111617	0.611476	0.989896	-0.037983	0.0834251	0.648898	0.982116	-0.00700504	0.076517	0.927057	0.998427	0.123525	0.12869	0.337122	0.967947	-0.0784354	0.0951956	0.409974	0.976347
OPGS006616	ENSG00000189362	NEMP2	2	190504338	190534722	q32.2	14	0.17	0.413	-0.0203888	0.0948876	0.829866	0.995969	0.027075	0.147359	0.854222	0.992132	-0.0539688	0.123975	0.66333	0.982116	-0.00993419	0.108742	0.92721	0.998427	-0.0292642	0.170958	0.864084	0.994139	0.00319738	0.140846	0.981889	0.999206
OPGS007777	ENSG00000101004	NINL	20	25451594	25585531	p11.21	7	0.123	0.323	0.0200981	0.196206	0.918413	0.996125	0.213822	0.258826	0.408734	0.988375	-0.241722	0.3009	0.421785	0.982116	-0.020439	0.224293	0.927392	0.998427	0.253314	0.304785	0.405905	0.967947	-0.34414	0.331416	0.299088	0.976347
OPGS006871	ENSG00000166503	HDGFL3	15	83112738	83207875	q25.2	16	0.157	0.314	0.0440414	0.21044	0.834228	0.995969	-0.226212	0.31774	0.476502	0.988375	0.255279	0.280906	0.363471	0.982116	-0.0219497	0.241042	0.927443	0.998427	-0.369265	0.372771	0.321883	0.967947	0.227758	0.316087	0.471185	0.976347
OPGS003789	ENSG00000159247		9	138175045	138177264	q34.3	32	0.552	0.745	-0.0505599	0.109036	0.642864	0.995969	0.138688	0.162421	0.393172	0.988375	-0.20609	0.147211	0.161525	0.977039	0.0111627	0.124033	0.928288	0.998427	0.139646	0.187817	0.457163	0.967947	-0.0881912	0.165157	0.593353	0.976347
OPGS007604	ENSG00000272462	U91328.1	6	25992641	26041465	p22.2	55	0.128	0.342	-0.0908577	0.11716	0.438042	0.991717	-0.0462525	0.150809	0.759074	0.991386	-0.158524	0.185932	0.393885	0.982116	-0.011864	0.132194	0.928489	0.998427	0.027454	0.172101	0.873257	0.994139	-0.0683242	0.206272	0.740468	0.982738
OPGS007957	ENSG00000134265	NAPG	18	10525905	10552764	p11.22	22	0.117	0.349	0.0439763	0.112529	0.695945	0.995969	0.146883	0.150465	0.328968	0.988375	-0.0866578	0.169536	0.609248	0.982116	0.0115036	0.128231	0.928517	0.998427	0.0291498	0.174491	0.867326	0.994139	-0.00920122	0.188924	0.961156	0.998995
OPGS003688	ENSG00000198178	CLEC4C	12	7729383	7751605	p13.31	62	0.607	0.759	-0.0451881	0.0440688	0.305175	0.991717	-0.0188354	0.0669157	0.778342	0.991749	-0.0653236	0.0585403	0.264476	0.978086	-0.0044571	0.0497546	0.92862	0.998427	0.0322865	0.0770084	0.675027	0.976745	-0.0307631	0.0651631	0.63686	0.976347
OPGS007144	ENSG00000039560	RAI14	5	34656328	34832612	p13.2	26	0.146	0.36	-0.058793	0.0918076	0.521917	0.99491	-0.0353199	0.148715	0.812269	0.992132	-0.0731899	0.116654	0.530391	0.982116	0.00932778	0.104635	0.928966	0.998427	0.15167	0.172337	0.378817	0.967947	-0.0737859	0.131689	0.575272	0.976347
OPGS004309	ENSG00000168653	NDUFS5	1	39026318	39034636	p34.3	20	0.387	0.624	0.0170097	0.0538816	0.752241	0.995969	0.0166338	0.0825391	0.840287	0.992132	0.0172728	0.0710951	0.808042	0.990748	0.0055501	0.0622586	0.928966	0.998427	0.0510494	0.099742	0.608781	0.976745	-0.0234761	0.0796599	0.76822	0.986213
OPGS005044	ENSG00000142173	COL6A2	21	46098112	46132848	q22.3	93	0.282	0.508	0.0555267	0.0627275	0.376046	0.991717	0.145584	0.100526	0.147554	0.988235	-0.00189831	0.0802806	0.981135	0.998154	-0.00637755	0.0717417	0.929165	0.998427	0.098736	0.117976	0.402641	0.967947	-0.0680743	0.0903837	0.451348	0.976347
OPGS005733	ENSG00000174255	ZNF80	3	114234631	114237578	q13.31	35	0.219	0.469	0.00381498	0.0790599	0.961514	0.998278	-0.0952751	0.115712	0.410293	0.988375	0.0906056	0.108292	0.402775	0.982116	0.00799278	0.0899435	0.92919	0.998427	-0.0148466	0.131785	0.910302	0.995673	0.0278724	0.122982	0.820705	0.990742
OPGS008306	ENSG00000164088	PPM1M	3	52245759	52250599	p21.2	8	0.106	0.22	0.0953837	0.283507	0.736537	0.995969	0.0704276	0.345969	0.838692	0.992132	0.14612	0.494183	0.767474	0.986272	-0.0283088	0.320675	0.929655	0.998427	0.0485121	0.390783	0.901204	0.99515	-0.186227	0.560413	0.73966	0.982738
OPGS005331	ENSG00000157823	AP3S2	15	89830599	89894638	q26.1	4	0.254	0.479	-0.0806291	0.13096	0.538106	0.995035	-0.268	0.177848	0.131835	0.988235	0.141619	0.193773	0.464872	0.982116	-0.0131824	0.149688	0.929824	0.998427	-0.317071	0.207708	0.12688	0.967947	0.316821	0.216472	0.143312	0.976347
OPGS003980	ENSG00000030110	BAK1	6	33572547	33580293	p21.31	63	0.47	0.688	0.000403076	0.0580959	0.994464	0.999071	0.0260635	0.0831616	0.753971	0.991386	-0.024036	0.0811577	0.767105	0.986269	-0.00582396	0.0662096	0.929907	0.998427	0.0738274	0.0960817	0.44226	0.967947	-0.0778739	0.0913808	0.394108	0.976347
OPGS004873	ENSG00000203880	PCMTD2	20	64255695	64304820	q13.33	39	0.302	0.53	-0.0742042	0.0690214	0.282335	0.991717	-0.118051	0.0962279	0.219901	0.988375	-0.0277339	0.0990407	0.779458	0.988629	-0.00692066	0.0787454	0.929967	0.998427	-0.0403671	0.111184	0.716555	0.976745	0.0267098	0.111475	0.810638	0.990742
OPGS007283	ENSG00000183666		5	21459560	21501826	p14.3	39	0.14	0.331	-0.0124658	0.110833	0.910448	0.995969	-0.105758	0.160359	0.50957	0.988375	0.072833	0.153331	0.634784	0.982116	0.0110978	0.126471	0.930076	0.998427	0.0200754	0.186011	0.914054	0.996515	0.00337508	0.172355	0.984377	0.999846
OPGS006004	ENSG00000196668	LINC00173	12	116533399	116536522	q24.22	16	0.203	0.259	-0.0177002	0.0596896	0.76682	0.995969	-0.223101	0.142115	0.116447	0.988235	0.0263014	0.06578	0.689276	0.982116	-0.00585521	0.0670609	0.930424	0.998427	-0.320556	0.162938	0.0491429	0.933168	0.0584073	0.0736343	0.427657	0.976347
OPGS004490	ENSG00000166275	BORCS7	10	102854259	102864961	q24.32	55	0.357	0.593	-0.0461837	0.0812257	0.569638	0.995969	0.00218644	0.109635	0.984089	0.996267	-0.104935	0.120876	0.385327	0.982116	-0.00813929	0.0932503	0.930445	0.998427	0.0688768	0.129005	0.593404	0.976745	-0.0923647	0.134911	0.493575	0.976347
OPGS004854	ENSG00000008513	ST3GAL1	8	133454848	133571926	q24.22	45	0.304	0.537	-0.0147808	0.0629771	0.81444	0.995969	-0.100649	0.0957298	0.293079	0.988375	0.0507579	0.0836372	0.543929	0.982116	-0.00635845	0.073095	0.93068	0.998427	-0.125403	0.115017	0.275579	0.967947	0.0743652	0.0947158	0.432371	0.976347
OPGS004853	ENSG00000133466	C1QTNF6	22	37180166	37199385	q12.3	37	0.304	0.556	0.0109952	0.0611942	0.857406	0.995969	0.0574673	0.0889988	0.518468	0.988375	-0.0306624	0.0842573	0.715923	0.982116	0.0060782	0.070081	0.930885	0.998427	-0.00110315	0.102575	0.991419	0.998889	0.0123482	0.0959081	0.897556	0.996175
OPGS004074	ENSG00000078114	NEBL	10	20779973	21293011	p12.31	46	0.444	0.482	-0.0310733	0.071346	0.663178	0.995969	-0.111859	0.0765709	0.144055	0.988235	0.510048	0.198275	0.010099	0.871329	-0.00709848	0.0821057	0.931104	0.998427	-0.114126	0.0883392	0.19639	0.967947	0.686744	0.22495	0.00226657	0.96398
OPGS006039	ENSG00000153827	TRIP12	2	229763837	229923239	q36.3	32	0.201	0.451	-0.0507234	0.090257	0.574124	0.995969	0.0117222	0.119629	0.921942	0.995125	-0.133119	0.137455	0.332816	0.978642	0.00902136	0.104506	0.931209	0.998427	0.0360018	0.142411	0.800421	0.983879	-0.022428	0.153719	0.883999	0.992972
OPGS005172	ENSG00000204136		9	121444991	121499844	q33.2	13	0.269	0.495	0.0582182	0.0705384	0.409178	0.991717	0.279815	0.165919	0.0917082	0.988235	0.00932892	0.0779261	0.904709	0.991966	0.00682208	0.0792085	0.931365	0.998427	0.305072	0.192171	0.112399	0.967947	-0.0542542	0.0869661	0.532723	0.976347
OPGS003709	ENSG00000215030		17	17383377	17384012	p11.2	208	0.593	0.693	0.0258718	0.0481772	0.591258	0.995969	0.0515595	0.0703938	0.463897	0.988375	0.00323596	0.0660532	0.960927	0.996892	-0.00464065	0.0540466	0.931575	0.998427	-0.0104929	0.0805175	0.896314	0.995116	0.000158284	0.0728666	0.998267	0.999846
OPGS007316	ENSG00000122218	COPA	1	160288594	160343566	q23.2	19	0.139	0.373	0.0121941	0.103163	0.905907	0.995969	0.0437132	0.152322	0.774128	0.991749	-0.0145016	0.140154	0.917591	0.991966	0.0101793	0.119221	0.931958	0.998427	0.00187701	0.180106	0.991685	0.998889	0.0166334	0.158956	0.91666	0.998033
OPGS008058	ENSG00000233369		7	73175415	73205441	q11.23	8	0.114	0.254	-0.090483	0.297769	0.761227	0.995969	-0.322985	0.396646	0.415479	0.988375	0.209726	0.450703	0.641695	0.982116	-0.0285126	0.334524	0.932076	0.998427	-0.15287	0.443053	0.730066	0.976745	0.13619	0.509816	0.789365	0.990742
OPGS005379	ENSG00000231793		11	67612837	67616257	q13.2	19	0.248	0.501	0.112057	0.123749	0.365188	0.991717	0.078253	0.137245	0.568564	0.988375	0.258128	0.285669	0.366212	0.982116	0.0118223	0.140154	0.932777	0.998427	-0.0299415	0.155221	0.84704	0.994139	0.195296	0.325386	0.548375	0.976347
OPGS007125	ENSG00000255274	SMIM35	11	118003634	118088299	q23.3	19	0.147	0.366	0.0182955	0.112353	0.870644	0.995969	-0.0759326	0.151179	0.615478	0.989896	0.134495	0.167887	0.42307	0.982116	-0.0108908	0.129398	0.932925	0.998427	-0.167231	0.178917	0.349951	0.967947	0.16071	0.187451	0.391255	0.976347
OPGS008057	ENSG00000141956	PRDM15	21	41798225	41879482	q22.3	29	0.114	0.338	-0.010544	0.133311	0.936959	0.998278	-0.0415068	0.154149	0.787726	0.991749	0.0811364	0.265217	0.759662	0.984821	-0.0129403	0.153973	0.933022	0.998427	0.000920188	0.177967	0.995875	0.99914	-0.0540051	0.306499	0.860137	0.990742
OPGS008464	ENSG00000119522	DENND1A	9	123379654	123930152	q33.3	37	0.103	0.264	-0.0487669	0.12196	0.689261	0.995969	-0.189116	0.159243	0.234995	0.988375	0.150576	0.189818	0.427621	0.982116	-0.0117571	0.140043	0.933094	0.998427	-0.138377	0.18907	0.464243	0.967947	0.142133	0.208438	0.495305	0.976347
OPGS003651	ENSG00000175164	ABO	9	133233278	133276024	q34.2	86	0.639	0.781	0.00151663	0.0489233	0.975269	0.998278	-0.0146433	0.0609414	0.81011	0.992132	0.0307646	0.0819894	0.707492	0.982116	0.00476828	0.0569302	0.93325	0.998427	0.0242597	0.0726941	0.738588	0.978956	-0.0261022	0.0914726	0.775372	0.987104
OPGS006517	ENSG00000223519		1	246771837	246839611	q44	26	0.174	0.409	-0.0330182	0.0942796	0.726177	0.995969	0.00957157	0.133951	0.943035	0.995125	-0.0747576	0.132657	0.573067	0.982116	-0.00893283	0.107248	0.93362	0.998427	0.0480993	0.151858	0.751442	0.979061	-0.0656117	0.151401	0.66475	0.97861
OPGS004248	ENSG00000139350	NEDD1	12	96907224	96953780	q23.1	93	0.402	0.613	0.0137265	0.0554086	0.804342	0.995969	0.00848501	0.0850399	0.920522	0.995125	0.017577	0.0730073	0.809744	0.990748	-0.00519789	0.0632724	0.934527	0.998427	0.0212108	0.0990382	0.830416	0.993533	-0.0233859	0.0822026	0.776034	0.987104
OPGS003927	ENSG00000176049	JAKMIP2	5	147585438	147782775	q32	37	0.495	0.696	0.000300201	0.0531147	0.99549	0.999071	-0.0534113	0.0746052	0.474041	0.988375	0.0555076	0.075637	0.463029	0.982116	0.0050123	0.0612161	0.934743	0.998427	-0.0322388	0.0866907	0.70998	0.976745	0.0420193	0.086412	0.626778	0.976347
OPGS004944	ENSG00000226816	AC005082.1	7	23205787	23208054	p15.3	19	0.293	0.449	-0.00122989	0.0880745	0.988859	0.998278	-0.154042	0.117215	0.188784	0.988375	0.197606	0.133707	0.139436	0.977039	0.00826545	0.101863	0.935329	0.998427	-0.13539	0.13744	0.32458	0.967947	0.183711	0.15188	0.226441	0.976347
OPGS008418	ENSG00000149212	SESN3	11	95165513	95232541	q21	8	0.103	0.306	-0.0172167	0.123744	0.889346	0.995969	-0.0206675	0.177592	0.907354	0.995047	-0.0139452	0.172426	0.93554	0.994214	0.0115664	0.142625	0.935365	0.998427	0.111703	0.210593	0.595819	0.976745	-0.0732249	0.193776	0.705516	0.981
OPGS005983	ENSG00000205041	AC118344.1	19	40273489	40275479	q13.2	18	0.204	0.445	-0.048011	0.0852236	0.573194	0.995969	-0.113869	0.115462	0.324033	0.988375	0.0308102	0.126312	0.807291	0.990748	-0.00787647	0.0971296	0.935368	0.998427	0.018332	0.133632	0.890886	0.994886	-0.0371733	0.141315	0.79251	0.990742
OPGS008232	ENSG00000274376		15	82298553	82334609	q25.2	45	0.108	0.332	-0.113872	0.134526	0.39729	0.991717	-0.325621	0.166285	0.0502053	0.988235	0.289513	0.229767	0.207658	0.977039	-0.012654	0.156234	0.935447	0.998427	-0.263711	0.195807	0.178049	0.967947	0.429918	0.26	0.0982231	0.976347
OPGS008244	ENSG00000163596	ICA1L	2	202773150	202871766	q33.2	17	0.108	0.309	0.0680129	0.139402	0.625626	0.995969	0.0855393	0.186807	0.647024	0.989896	0.0459327	0.209283	0.826279	0.990748	0.013045	0.161211	0.935506	0.998427	0.0396641	0.219583	0.856655	0.994139	-0.0180495	0.237245	0.939356	0.998995
OPGS008316	ENSG00000105355	PLIN3	19	4838341	4867694	p13.3	29	0.106	0.308	-0.105441	0.113526	0.352999	0.991717	-0.0399534	0.15556	0.797305	0.992132	-0.17987	0.165964	0.278458	0.978086	0.0105127	0.130077	0.935586	0.998427	0.272235	0.183402	0.137714	0.967947	-0.255542	0.184931	0.167025	0.976347
OPGS004219	ENSG00000254859	AC067930.3	8	143541941	143553609	q24.3	41	0.408	0.647	-0.0210998	0.0752299	0.779117	0.995969	-0.00177023	0.106272	0.98671	0.996267	-0.0404728	0.106454	0.703803	0.982116	-0.00698081	0.086771	0.935879	0.998427	0.0138523	0.124751	0.911585	0.995673	-0.0264699	0.120689	0.826398	0.990742
OPGS004648	ENSG00000104228	TRIM35	8	27284886	27311272	p21.2	94	0.332	0.572	0.0192722	0.0662502	0.771127	0.995969	0.10232	0.0873838	0.241631	0.988375	-0.093143	0.101682	0.359653	0.982116	0.0060426	0.0752303	0.935982	0.998427	0.0358007	0.0989542	0.717508	0.976745	-0.0346622	0.115719	0.764531	0.985717
OPGS007294	ENSG00000198208	RPS6KL1	14	74903951	74923302	q24.3	13	0.14	0.372	-0.114656	0.124662	0.357711	0.991717	-0.146353	0.17035	0.390268	0.988375	-0.0780366	0.182833	0.669511	0.982116	0.0115454	0.145176	0.936613	0.998427	-0.0764562	0.202845	0.706233	0.976745	0.103854	0.207762	0.617167	0.976347
OPGS007312	ENSG00000225612	AC099552.2	7	155267137	155270912	q36.3	14	0.139	0.333	0.0577033	0.146474	0.69362	0.995969	-0.0369068	0.178342	0.836053	0.992132	0.253498	0.256603	0.323202	0.978086	0.0131731	0.165683	0.936629	0.998427	-0.0461358	0.20317	0.820361	0.990309	0.130638	0.28596	0.647786	0.976347
OPGS008212	ENSG00000100814	CCNB1IP1	14	20311368	20333312	q11.2	24	0.109	0.314	-0.105075	0.109302	0.336387	0.991717	-0.225694	0.149837	0.131998	0.988235	0.0321487	0.159885	0.84064	0.991786	-0.00979357	0.123347	0.936716	0.998427	-0.0734023	0.169288	0.664583	0.976745	0.0621228	0.179989	0.729984	0.982738
OPGS007177	ENSG00000164615	CAMLG	5	134738495	134752157	q31.1	12	0.144	0.275	-0.00897443	0.0836475	0.91456	0.996125	-0.185237	0.172697	0.283445	0.988375	0.0450543	0.0956136	0.637489	0.982116	0.00751871	0.094792	0.93678	0.998427	-0.125463	0.200582	0.531646	0.976745	0.0457428	0.107542	0.670583	0.97861
OPGS005685	ENSG00000174125	TLR1	4	38787555	38856817	p14	32	0.222	0.419	0.0187134	0.0757737	0.804935	0.995969	-0.111246	0.111342	0.317731	0.988375	0.131019	0.103492	0.205518	0.977039	0.0068486	0.0865469	0.936928	0.998427	-0.0400944	0.129383	0.756646	0.979467	0.0448181	0.116372	0.700143	0.981
OPGS004244	ENSG00000110203	FOLR3	11	72114869	72139892	q13.4	28	0.403	0.566	-0.025803	0.126039	0.837789	0.995969	-0.119864	0.15808	0.448302	0.988375	0.138323	0.208814	0.507699	0.982116	-0.0112951	0.14532	0.938046	0.998427	-0.19279	0.183667	0.293869	0.967947	0.293314	0.237953	0.217704	0.976347
OPGS008420	ENSG00000138780	GSTCD	4	105708778	105847725	q24	22	0.103	0.291	0.0986795	0.13436	0.462679	0.991717	0.185217	0.169842	0.275482	0.988375	-0.0460629	0.21967	0.833909	0.990784	-0.0120097	0.15481	0.938164	0.998427	-0.0894685	0.198079	0.651498	0.976745	0.109422	0.247993	0.659047	0.976438
OPGS006180	ENSG00000176597	B3GNT5	3	183253253	183298504	q27.1	11	0.193	0.34	0.0264666	0.330743	0.93622	0.998278	-0.154839	0.370514	0.676018	0.989896	0.736432	0.733213	0.315191	0.978086	-0.0295291	0.382198	0.938416	0.998427	-0.207512	0.431769	0.630794	0.976745	0.61346	0.82062	0.454727	0.976347
OPGS004615	ENSG00000119408	NEK6	9	124257606	124353307	q33.3	43	0.338	0.562	0.0128279	0.0488667	0.792929	0.995969	0.00514715	0.0818854	0.94988	0.995533	0.0170632	0.0608764	0.779253	0.988629	0.00428183	0.0555938	0.938608	0.998427	0.012745	0.0960118	0.894396	0.994987	1.31121836642045e-05	0.0681548	0.999846	0.999846
OPGS004192	ENSG00000121350	PYROXD1	12	21437615	21471250	p12.1	94	0.413	0.641	0.0282404	0.061862	0.648026	0.995969	0.0363096	0.0872855	0.67742	0.989896	0.020075	0.0876409	0.818823	0.990748	0.00548335	0.0712836	0.938685	0.998427	-0.0124369	0.103558	0.904408	0.99515	0.0215914	0.0982048	0.82598	0.990742
OPGS005738	ENSG00000105339	DENND3	8	141117278	141195808	q24.3	38	0.219	0.462	0.0404009	0.074548	0.587856	0.995969	0.12904	0.104766	0.218064	0.988375	-0.0505465	0.106139	0.633913	0.982116	0.0065376	0.0850854	0.938754	0.998427	0.0949326	0.122424	0.438078	0.967947	-0.0760562	0.118338	0.520418	0.976347
OPGS006816	ENSG00000140563	MCTP2	15	94231538	94483952	q26.2	29	0.16	0.398	-0.0658186	0.0909154	0.469093	0.991717	-0.173937	0.127182	0.171431	0.988235	0.0472079	0.130071	0.716651	0.982116	-0.00788302	0.102841	0.9389	0.998427	-0.122416	0.145226	0.399263	0.967947	0.107361	0.145678	0.461135	0.976347
OPGS004840	ENSG00000128731	HERC2	15	28111040	28322179	q13.1	18	0.305	0.249	-0.0049328	0.0345058	0.886325	0.995969	0.210143	0.115919	0.0698554	0.988235	-0.025854	0.0361518	0.474516	0.982116	-0.00293936	0.0383612	0.938923	0.998427	0.269708	0.132257	0.0414223	0.933168	-0.0280028	0.0400978	0.48495	0.976347
OPGS004367	ENSG00000121691	CAT	11	34438934	34472060	p13	28	0.377	0.622	0.0473493	0.0942271	0.615314	0.995969	0.164535	0.124457	0.18616	0.988375	-0.110243	0.144368	0.445089	0.982116	-0.00827127	0.108689	0.93934	0.998427	0.160172	0.146639	0.274705	0.967947	-0.214226	0.162137	0.186414	0.976347
OPGS004823	ENSG00000055211	GINM1	6	149566294	149591748	q25.1	53	0.308	0.551	-0.0285462	0.0743999	0.701211	0.995969	-0.0643581	0.104543	0.538151	0.988375	0.00819768	0.105862	0.938276	0.994416	-0.00647027	0.0853737	0.939588	0.998427	-0.073001	0.12345	0.554291	0.976745	0.0544833	0.118158	0.644724	0.976347
OPGS008076	ENSG00000286292	AC099343.5					9	0.113	0.321	0.0409757	0.126177	0.745372	0.995969	0.23923	0.169853	0.158997	0.988235	-0.203702	0.188738	0.280461	0.978086	0.0108849	0.144052	0.939768	0.998427	0.188008	0.195971	0.337376	0.967947	-0.197544	0.212592	0.352777	0.976347
OPGS004436	ENSG00000140848	CPNE2	16	57092583	57148369	q13	57	0.366	0.504	0.0213052	0.0455802	0.640198	0.995969	0.101859	0.0916686	0.266495	0.988375	-0.00515062	0.0525286	0.92189	0.991966	0.0038756	0.0514497	0.939954	0.998427	0.0257991	0.109502	0.81374	0.987209	-0.00233373	0.0582628	0.968049	0.998995
OPGS006329	ENSG00000167644	C19orf33	19	38304164	38305006	q13.2	15	0.185	0.399	0.0792052	0.108431	0.465105	0.991717	0.108411	0.187205	0.56252	0.988375	0.0644127	0.132966	0.62808	0.982116	-0.0094397	0.125849	0.940208	0.998427	0.0551368	0.224775	0.806225	0.984464	-0.0388947	0.151826	0.797812	0.990742
OPGS006971	ENSG00000189182	KRT77	12	52689626	52703524	q13.13	6	0.153	0.284	-0.0351285	0.15608	0.821927	0.995969	-0.408405	0.295179	0.166486	0.988235	0.109804	0.183943	0.550544	0.982116	0.0132707	0.176929	0.94021	0.998427	-0.564307	0.349508	0.106403	0.967947	0.212695	0.205359	0.30033	0.976347
OPGS006243	ENSG00000165501	LRR1	14	49598761	49614672	q21.3	31	0.189	0.423	-0.0222222	0.0857606	0.795543	0.995969	-0.082061	0.125536	0.513315	0.988375	0.0301274	0.117404	0.797477	0.990338	0.00725147	0.096956	0.940381	0.998427	-0.0877583	0.146999	0.550508	0.976745	0.080382	0.128969	0.533111	0.976347
OPGS005976	ENSG00000257335	MGAM	7	141907813	142106747	q34	9	0.205	0.439	0.0533166	0.0938951	0.570149	0.995969	0.0943979	0.114441	0.409451	0.988375	-0.0312771	0.164189	0.848922	0.991966	-0.00819135	0.109981	0.940629	0.998427	-0.0140272	0.135489	0.917542	0.996555	0.0030747	0.188083	0.986957	0.999846
OPGS005705	ENSG00000106066	CPVL	7	28995235	29195451	p14.3	16	0.221	0.464	0.0719901	0.0888328	0.41771	0.991717	0.0381294	0.107998	0.724046	0.989896	0.142546	0.15605	0.360999	0.982116	-0.00755399	0.102184	0.94107	0.998427	-0.0504424	0.124947	0.686425	0.976745	0.0789222	0.177406	0.656416	0.976347
OPGS003576	ENSG00000145214	DGKQ	4	958887	986895	p16.3	89	0.728	0.846	-0.0156824	0.0436906	0.719639	0.995969	0.0195098	0.0640235	0.760573	0.991749	-0.046331	0.0597557	0.438139	0.982116	0.00367484	0.0498691	0.941257	0.998427	0.0524147	0.074364	0.48091	0.968941	-0.0361473	0.0672167	0.590734	0.976347
OPGS004761	ENSG00000111328	CDK2AP1	12	123250112	123272334	q24.31	19	0.315	0.386	-0.00673467	0.0504936	0.893896	0.995969	0.143678	0.104975	0.171094	0.988235	-0.0520552	0.0576185	0.366289	0.982116	0.00419071	0.0576593	0.94206	0.998427	0.247116	0.125543	0.0490255	0.933168	-0.0608745	0.0649772	0.348831	0.976347
OPGS007736	ENSG00000181026	AEN	15	88621337	88632281	q26.1	10	0.124	0.196	0.125455	0.196038	0.522204	0.99491	0.205104	0.207438	0.322788	0.988375	-0.541378	0.600358	0.367185	0.982116	-0.0164044	0.225759	0.942074	0.998427	0.0826006	0.241121	0.731922	0.976745	-0.716288	0.641128	0.263895	0.976347
OPGS004348	ENSG00000164171	ITGA2	5	52989340	53094779	q11.2	86	0.38	0.6	-0.0516819	0.0611682	0.398158	0.991717	0.0321419	0.0888094	0.717412	0.989896	-0.127389	0.0843883	0.131156	0.977039	-0.00502089	0.0692503	0.942201	0.998427	0.0877943	0.102459	0.391513	0.967947	-0.0831314	0.0939907	0.376445	0.976347
OPGS005037	ENSG00000156253	RWDD2B	21	29004384	29019360	q21.3	40	0.283	0.514	0.023084	0.0660291	0.726636	0.995969	0.0891369	0.107177	0.405588	0.988375	-0.017317	0.0838122	0.836309	0.990784	-0.00545472	0.0756022	0.942482	0.998427	0.0658484	0.128516	0.608389	0.976745	-0.0431655	0.0934657	0.644201	0.976347
OPGS005468	ENSG00000253200	AC037459.2	8	22613908	22616657	p21.3	17	0.241	0.467	-0.0467266	0.0986695	0.635809	0.995969	0.0922599	0.149197	0.536327	0.988375	-0.154839	0.131573	0.239266	0.977463	-0.00790964	0.109898	0.942624	0.998427	0.141569	0.165787	0.393148	0.967947	-0.125148	0.146821	0.393999	0.976347
OPGS005965	ENSG00000159648	TEPP	16	57976435	57988116	q21	47	0.205	0.381	0.0377232	0.0692203	0.585772	0.995969	0.222865	0.118484	0.0599752	0.988235	-0.0583146	0.0853649	0.494531	0.982116	0.00563152	0.0782824	0.942651	0.998427	0.263392	0.136057	0.0528796	0.934184	-0.122427	0.095908	0.201777	0.976347
OPGS005369	ENSG00000124116	WFDC3	20	45747944	45791932	q13.12	77	0.249	0.457	-0.037946	0.0579003	0.512231	0.991717	0.0799962	0.10758	0.457118	0.988375	-0.0861019	0.0687228	0.210247	0.977039	-0.00472695	0.065909	0.942825	0.998427	0.136898	0.123812	0.26886	0.967947	-0.0607701	0.077883	0.435229	0.976347
OPGS008504	ENSG00000050130	JKAMP	14	59484443	59505410	q23.1	30	0.101	0.212	0.085659	0.166961	0.607918	0.995969	-0.0457997	0.226271	0.839596	0.992132	0.242624	0.247294	0.326536	0.978086	0.0137114	0.191217	0.942836	0.998427	-0.157296	0.261139	0.546944	0.976745	0.21133	0.280727	0.451571	0.976347
OPGS005621	ENSG00000119698	PPP4R4	14	94146128	94279734	q32.12	37	0.227	0.479	-0.0512688	0.0932578	0.582489	0.995969	0.0588375	0.114403	0.607041	0.989896	-0.269574	0.161072	0.094205	0.977039	0.00759259	0.105996	0.942895	0.998427	0.112666	0.130266	0.3871	0.967947	-0.198548	0.182464	0.276531	0.976347
OPGS006330	ENSG00000070731	ST6GALNAC2	17	76565377	76586956	q25.1	11	0.185	0.423	0.0341351	0.0825103	0.679089	0.995969	0.0216485	0.134799	0.87241	0.992132	0.0415829	0.104298	0.69012	0.982116	0.00676804	0.0945408	0.942929	0.998427	-0.0281347	0.158671	0.859261	0.994139	0.0259546	0.117663	0.825415	0.990742
OPGS005266	ENSG00000197771	MCMBP	10	119829404	119892556	q26.11	42	0.259	0.462	0.0441086	0.0821306	0.59123	0.995969	0.099771	0.116559	0.392016	0.988375	-0.010774	0.115718	0.925819	0.992309	-0.00656448	0.0929256	0.943682	0.998427	0.0531215	0.132681	0.688884	0.976745	-0.0639691	0.130127	0.623011	0.976347
OPGS007656	ENSG00000177606	JUN	1	58776845	58784048	p32.1	25	0.127	0.348	-0.0637946	0.0967784	0.509779	0.991717	-0.171174	0.13652	0.209901	0.988375	0.044702	0.13725	0.744654	0.983654	-0.00781472	0.110742	0.943742	0.998427	-0.078811	0.158439	0.618891	0.976745	0.0599477	0.154781	0.698529	0.981
OPGS007441	ENSG00000165238	WNK2	9	93184122	93320572	q22.31	23	0.134	0.344	0.00519296	0.0905591	0.954272	0.998278	0.263148	0.178982	0.141496	0.988235	-0.0836413	0.105036	0.425853	0.982116	0.00723899	0.102601	0.943752	0.998427	0.391263	0.20907	0.061283	0.935362	-0.114843	0.117887	0.329968	0.976347
OPGS008443	ENSG00000065618	COL17A1	10	104031286	104085880	q25.1	16	0.103	0.303	-0.0118472	0.124333	0.924088	0.998278	0.0408618	0.180627	0.821029	0.992132	-0.0592572	0.171326	0.729438	0.982116	-0.00994748	0.141993	0.944149	0.998427	-0.0926203	0.208848	0.657417	0.976745	0.0610591	0.193539	0.752392	0.983172
OPGS007693	ENSG00000203668	CHML	1	241628851	241640369	q43	22	0.126	0.339	-0.0211678	0.106461	0.842395	0.995969	-0.118808	0.151995	0.434414	0.988375	0.0728563	0.14915	0.625213	0.982116	-0.00856318	0.122809	0.94441	0.998427	-0.207615	0.180824	0.250902	0.967947	0.162132	0.167456	0.332942	0.976347
OPGS007255	ENSG00000167851	CD300A	17	74466399	74484798	q25.1	16	0.141	0.333	-0.0216968	0.0915345	0.81263	0.995969	-0.0975527	0.188919	0.605594	0.989896	0.00157301	0.104609	0.988003	0.998407	-0.00717853	0.103303	0.9446	0.998427	-0.203185	0.225831	0.368268	0.967947	0.0446805	0.116159	0.700498	0.981
OPGS004159	ENSG00000011295	TTC19	17	15999784	16045015	p12	49	0.42	0.657	0.0443171	0.062978	0.481625	0.991717	0.0897415	0.0986677	0.363069	0.988375	0.0130805	0.0817875	0.872934	0.991966	-0.00496702	0.0717173	0.944784	0.998427	0.0075577	0.113928	0.947109	0.997027	-0.0131732	0.0922488	0.886448	0.993124
OPGS003603	ENSG00000237945	LINC00649	21	33915534	34039762	q22.11	93	0.69	0.835	0.0100137	0.0445365	0.822102	0.995969	0.011895	0.0631798	0.850663	0.992132	0.00814651	0.0627554	0.896714	0.991966	0.00356135	0.051437	0.944801	0.998427	0.0147538	0.0737456	0.841431	0.994139	-0.00703276	0.0717309	0.921898	0.998146
OPGS003864	ENSG00000214530	STARD10	11	72754729	72794047	q13.4	59	0.522	0.708	0.011549	0.0467675	0.80495	0.995969	-0.0013299	0.0720337	0.98527	0.996267	0.0209153	0.0614625	0.733636	0.982116	0.00362955	0.0525663	0.944952	0.998427	-0.0096495	0.0824518	0.906835	0.99515	0.0127089	0.068193	0.852158	0.990742
OPGS005519	ENSG00000272221	AL645933.3	6	31382711	31400793	p21.33	24	0.236	0.47	0.0274449	0.101978	0.787832	0.995969	0.194136	0.168115	0.248179	0.988375	-0.0696254	0.128297	0.587344	0.982116	0.00796007	0.115518	0.945063	0.998427	0.0669123	0.194945	0.73142	0.976745	-0.0239215	0.143345	0.867464	0.990742
OPGS006667	ENSG00000165097	KDM1B	6	18155329	18223854	p22.3	12	0.167	0.321	-0.0960534	0.18684	0.607186	0.995969	0.136145	0.273771	0.618982	0.989896	-0.298552	0.255651	0.242884	0.977463	0.0145454	0.211915	0.945278	0.998427	0.226731	0.315984	0.473041	0.968941	-0.158866	0.285655	0.578111	0.976347
OPGS006698	ENSG00000183281	PLGLB1	2	87002559	87021852	p11.2	6	0.165	0.383	0.110326	0.211922	0.602646	0.995969	0.116184	0.242421	0.631752	0.989896	0.0911213	0.435892	0.834413	0.990784	-0.0163727	0.239197	0.945429	0.998427	-0.00179954	0.274654	0.994772	0.998972	-0.0619053	0.485804	0.898601	0.996395
OPGS004033	ENSG00000141068	KSR1	17	27456448	27626438	q11.2	55	0.455	0.674	-0.0115591	0.0474615	0.807581	0.995969	-0.0912059	0.0804613	0.256989	0.988375	0.0309508	0.0587851	0.598535	0.982116	-0.0037182	0.0547122	0.945818	0.998427	-0.0792468	0.0947405	0.402895	0.967947	0.0340721	0.0670144	0.611153	0.976347
OPGS008427	ENSG00000066926	FECH	18	57544377	57586732	q21.31	20	0.103	0.163	0.00758115	0.0644499	0.906362	0.995969	0.16556	0.183997	0.368229	0.988375	-0.0145084	0.0687992	0.832981	0.990754	-0.00492637	0.0725578	0.945869	0.998427	0.0823404	0.208387	0.692745	0.976745	-0.0169573	0.0773819	0.826543	0.990742
OPGS005262	ENSG00000164512	ANKRD55	5	56099680	56233330	q11.2	29	0.259	0.502	0.0268847	0.0760894	0.723841	0.995969	0.0489926	0.105411	0.642093	0.989896	0.00283133	0.109889	0.979444	0.998154	0.00595391	0.0877535	0.945906	0.998427	0.0346908	0.12129	0.774866	0.981336	-0.025576	0.12703	0.840434	0.990742
OPGS007804	ENSG00000118046	STK11	19	1177558	1228431	p13.3	3	0.122	0.346	0.101537	0.0927312	0.273536	0.990014	0.20841	0.178853	0.243916	0.988375	0.0622095	0.108415	0.566097	0.982116	-0.00712103	0.1054	0.946134	0.998427	0.087542	0.208235	0.674194	0.976745	-0.0397034	0.122175	0.745203	0.983172
OPGS006636	ENSG00000151366	NDUFC2	11	78068297	78079862	q14.1	19	0.169	0.391	0.0946641	0.0898112	0.291867	0.991717	0.297349	0.135136	0.0277806	0.988235	-0.0658947	0.120389	0.584138	0.982116	0.00681198	0.101107	0.946284	0.998427	0.186135	0.155758	0.232076	0.967947	-0.12397	0.133022	0.351361	0.976347
OPGS004163	ENSG00000146166	LGSN	6	63275951	63319983	q12	147	0.418	0.623	0.010284	0.0566103	0.855847	0.995969	-0.0406423	0.087346	0.641715	0.989896	0.0471516	0.0743221	0.525805	0.982116	-0.00435043	0.0646196	0.946324	0.998427	-0.0600529	0.100092	0.548522	0.976745	0.0354392	0.0845931	0.675262	0.978701
OPGS006582	ENSG00000100360	IFT27	22	36758202	36776256	q12.3	34	0.171	0.418	-0.0326186	0.103574	0.752815	0.995969	-0.0764658	0.138937	0.58207	0.988375	0.0222101	0.155321	0.886294	0.991966	-0.00800214	0.119274	0.94651	0.998427	-0.0803939	0.162822	0.621481	0.976745	0.0757574	0.175132	0.665326	0.97861
OPGS007420	ENSG00000138604	GLCE	15	69160584	69272217	q23	35	0.135	0.348	0.0338288	0.0981318	0.730299	0.995969	-0.145899	0.154445	0.344829	0.988375	0.155688	0.127153	0.220796	0.977463	-0.00754627	0.112559	0.946547	0.998427	-0.246535	0.179065	0.168578	0.967947	0.148897	0.144885	0.304097	0.976347
OPGS007853	ENSG00000173200	PARP15	3	122577628	122639047	q21.1	19	0.12	0.348	0.00764646	0.0995483	0.938773	0.998278	-0.048993	0.156739	0.754602	0.991386	0.0459095	0.128836	0.721585	0.982116	-0.00758324	0.113673	0.946812	0.998427	-0.063725	0.180262	0.723704	0.976745	0.0294515	0.146394	0.840559	0.990742
OPGS008307	ENSG00000279207	AC015813.6	17	58095672	58101479	q22	14	0.106	0.246	-0.0846226	0.224869	0.70668	0.995969	-0.0309741	0.235539	0.895377	0.993766	-0.631721	0.752641	0.401279	0.982116	0.0173923	0.26215	0.947103	0.998427	0.0805101	0.276201	0.770676	0.981304	-0.551489	0.829098	0.505943	0.976347
OPGS007781	ENSG00000073803	MAP3K13	3	185282941	185489094	q27.2	24	0.123	0.307	-0.00102863	0.128153	0.993596	0.999071	-0.265507	0.195983	0.175498	0.988235	0.196932	0.169556	0.245457	0.978086	-0.00966952	0.146159	0.947252	0.998427	-0.317476	0.227964	0.163723	0.967947	0.205688	0.190692	0.280747	0.976347
OPGS007463	ENSG00000143756	FBXO28	1	224114111	224162047	q42.11	29	0.133	0.365	-0.0250466	0.0883165	0.776716	0.995969	-0.102441	0.128126	0.423978	0.988375	0.0450016	0.121887	0.711973	0.982116	-0.00657312	0.099897	0.947538	0.998427	-0.0472227	0.147638	0.749078	0.978956	0.0277224	0.135594	0.838001	0.990742
OPGS008336	ENSG00000111802	TDP2	6	24649979	24666930	p22.3	27	0.106	0.31	0.0084865	0.0789885	0.91444	0.996125	0.10436	0.156828	0.505769	0.988375	-0.0240918	0.0914152	0.792132	0.990338	-0.00591461	0.0900619	0.947638	0.998427	0.143305	0.182916	0.433366	0.967947	-0.0536577	0.103466	0.604039	0.976347
OPGS006749	ENSG00000150764	DIXDC1	11	111927144	112022653	q23.1	16	0.163	0.34	0.212285	0.194117	0.274133	0.990014	0.214266	0.24459	0.381018	0.988375	0.208642	0.318862	0.512896	0.982116	0.0144758	0.221891	0.947984	0.998427	-0.0809805	0.28211	0.774072	0.981304	0.169044	0.359013	0.637743	0.976347
OPGS007271	ENSG00000150457	LATS2	13	20973036	21061586	q12.11	31	0.141	0.346	-0.112429	0.108324	0.299317	0.991717	-0.126068	0.145781	0.387162	0.988375	-0.0955124	0.161777	0.554926	0.982116	-0.00786137	0.121091	0.948237	0.998427	-0.0200334	0.163392	0.902417	0.99515	0.00695773	0.180205	0.969201	0.998995
OPGS003668	ENSG00000168961	LGALS9	17	27629798	27649560	q11.2	67	0.621	0.764	0.0266407	0.0423482	0.529292	0.995035	0.0161594	0.0692349	0.815451	0.992132	0.0328807	0.0535087	0.538889	0.982116	0.00314359	0.0487453	0.94858	0.998427	0.00674205	0.0802822	0.933073	0.996555	0.00104123	0.0613157	0.986451	0.999846
OPGS005858	ENSG00000115486	GGCX	2	85544720	85561532	p11.2	19	0.211	0.452	0.014427	0.0792287	0.85551	0.995969	-0.0152799	0.114858	0.894167	0.993766	0.0413546	0.10938	0.705371	0.982116	0.00582953	0.0905603	0.948674	0.998427	0.00373832	0.132369	0.977469	0.998481	0.00765913	0.124082	0.950781	0.998995
OPGS006313	ENSG00000155097	ATP6V1C1	8	103021063	103073051	q22.3	21	0.186	0.396	-0.0777631	0.0934158	0.40516	0.991717	0.00919477	0.14791	0.950432	0.995533	-0.135419	0.120467	0.26096	0.978086	0.00688144	0.107152	0.948794	0.998427	0.167034	0.176122	0.342927	0.967947	-0.087264	0.135037	0.518134	0.976347
OPGS004470	ENSG00000144320	LNPK	2	175923882	176002839	q31.1	96	0.36	0.533	-1.29204e-05	0.0635138	0.999838	0.999838	-0.0334194	0.0877364	0.703272	0.989896	0.036739	0.0920247	0.689724	0.982116	0.0046523	0.0724958	0.948832	0.998427	-0.0177451	0.102451	0.86249	0.994139	0.0270766	0.102527	0.79171	0.990742
OPGS005220	ENSG00000245080	MIR3150BHG	8	95066808	95073193	q22.1	20	0.264	0.485	0.0329141	0.115068	0.774848	0.995969	0.0755559	0.13609	0.578763	0.988375	-0.0739294	0.215374	0.731402	0.982116	-0.00846286	0.132236	0.948972	0.998427	-0.00535335	0.157478	0.972882	0.998481	-0.0158509	0.24315	0.948023	0.998995
OPGS007965	ENSG00000125779	PANK2	20	3888839	3929887	p13	15	0.117	0.335	0.0304843	0.100537	0.761726	0.995969	0.0488664	0.148576	0.742232	0.991386	0.0149438	0.136481	0.91281	0.991966	0.00729667	0.114193	0.949052	0.998427	0.0223722	0.171026	0.895924	0.995006	-0.00482496	0.153299	0.974891	0.999011
OPGS004796	ENSG00000013016	EHD3	2	31234152	31269451	p23.1	55	0.31	0.553	0.0478749	0.0656644	0.46595	0.991717	-0.00792107	0.0915891	0.931081	0.995125	0.106825	0.0941649	0.256607	0.978086	0.00480532	0.0755732	0.949301	0.998427	-0.0726287	0.106974	0.497179	0.971974	0.0819538	0.106777	0.442771	0.976347
OPGS006119	ENSG00000168806	LCMT2	15	43323649	43330582	q15.3	51	0.196	0.377	-0.00210643	0.0760308	0.977898	0.998278	0.0361617	0.130654	0.781953	0.991749	-0.0216867	0.0934605	0.816506	0.990748	0.0054914	0.0865668	0.94942	0.998427	0.0497215	0.150542	0.741187	0.978956	-0.0163451	0.105766	0.877184	0.991917
OPGS007007	ENSG00000257497	AC121761.1	12	75483454	75489820	q21.2	10	0.151	0.375	0.00545103	0.163323	0.973375	0.998278	-0.200785	0.242977	0.408602	0.988375	0.175484	0.220621	0.426376	0.982116	0.011835	0.187265	0.949608	0.998427	-0.143285	0.283406	0.61315	0.976745	0.13197	0.249415	0.596723	0.976347
OPGS004522	ENSG00000171617	ENC1	5	74627406	74641424	q13.3	21	0.351	0.533	-0.041618	0.0682682	0.54211	0.995103	0.104168	0.11083	0.347271	0.988375	-0.130959	0.0867287	0.131048	0.977039	0.00484047	0.0767786	0.949731	0.998427	0.229376	0.129212	0.0758673	0.967947	-0.118142	0.0956346	0.2167	0.976347
OPGS007398	ENSG00000101236	RNF24	20	3927309	4015558	p13	18	0.136	0.34	0.0783693	0.11959	0.512263	0.991717	-0.0118241	0.157069	0.939992	0.995125	0.202596	0.184386	0.271874	0.978086	0.00859635	0.137162	0.950027	0.998427	-0.0598422	0.179855	0.739343	0.978956	0.103586	0.211903	0.624959	0.976347
OPGS005626	ENSG00000111266	DUSP16	12	12473282	12562863	p13.2	21	0.227	0.443	-0.0620391	0.103761	0.549904	0.995103	-0.121301	0.136384	0.373783	0.988375	0.0193947	0.159847	0.903427	0.991966	-0.00742818	0.118703	0.950103	0.998427	-0.113752	0.158392	0.472653	0.968941	0.12879	0.179281	0.47253	0.976347
OPGS008277	ENSG00000136100	VPS36	13	52412602	52450634	q14.3	7	0.107	0.311	-0.0292786	0.116831	0.802119	0.995969	-0.0797399	0.192514	0.678726	0.989896	0.000140658	0.14694	0.999236	0.999534	0.0082606	0.132142	0.950154	0.998427	-0.159827	0.21982	0.467177	0.967947	0.103364	0.165348	0.531886	0.976347
OPGS007280	ENSG00000183049	CAMK1D	10	12349547	12835545	p13	19	0.14	0.356	0.0612275	0.0899364	0.496006	0.991717	0.27837	0.179226	0.12038	0.988235	-0.0118546	0.103981	0.909232	0.991966	-0.00634534	0.101954	0.950374	0.998427	0.0349389	0.211724	0.868927	0.994139	-0.0187951	0.116289	0.871601	0.990742
OPGS005257	ENSG00000139626	ITGB7	12	53191323	53207282	q13.13	15	0.26	0.418	0.00372615	0.0625302	0.952482	0.998278	-0.040015	0.110082	0.716229	0.989896	0.0245496	0.0759569	0.746541	0.983932	-0.00436759	0.0708207	0.950825	0.998427	-0.00655939	0.129462	0.959591	0.998481	-0.00342852	0.0845641	0.96766	0.998995
OPGS004974	ENSG00000168461	RAB31	18	9708275	9862551	p11.22	48	0.29	0.529	-0.0240352	0.0623837	0.70003	0.995969	-0.0349146	0.0944507	0.711636	0.989896	-0.015602	0.0830474	0.85098	0.991966	0.0043462	0.0706173	0.950925	0.998427	-0.0108224	0.109123	0.920998	0.996555	0.0152579	0.0925741	0.869087	0.990742
OPGS004329	ENSG00000145244	CORIN	4	47593999	47838106	p12	101	0.383	0.631	0.000876844	0.0777871	0.991006	0.998278	0.0249349	0.0958579	0.794768	0.991749	-0.0454437	0.133008	0.732606	0.982116	0.00545275	0.088912	0.951098	0.998427	0.0185689	0.110702	0.866789	0.994139	-0.0183444	0.149074	0.902063	0.99729
OPGS006230	ENSG00000170175	CHRNB1	17	7445061	7457710	p13.1	32	0.19	0.44	-0.0661037	0.0932651	0.478466	0.991717	-0.097636	0.120145	0.416418	0.988375	-0.0182743	0.147881	0.901652	0.991966	-0.00664176	0.10866	0.95126	0.998427	-0.0171441	0.141827	0.903786	0.99515	0.0082679	0.168914	0.960961	0.998995
OPGS006064	ENSG00000101457	DNTTIP1	20	45791954	45811427	q13.12	28	0.2	0.444	-0.0521515	0.113654	0.646335	0.995969	0.0510358	0.172469	0.767296	0.991749	-0.131308	0.151076	0.384764	0.982116	-0.00781425	0.129428	0.951857	0.998427	0.0499558	0.200411	0.803154	0.983879	-0.049097	0.169432	0.77199	0.986744
OPGS008450	ENSG00000005381	MPO	17	58269855	58280935	q22	28	0.103	0.302	-0.0616628	0.139023	0.657373	0.995969	0.0154625	0.187026	0.93411	0.995125	-0.156743	0.207727	0.45051	0.982116	0.00970463	0.160964	0.951924	0.998427	0.173918	0.221873	0.433121	0.967947	-0.172789	0.233898	0.460067	0.976347
OPGS007999	ENSG00000099308	MAST3	19	18097778	18151692	p13.11	31	0.116	0.333	0.00612791	0.105858	0.953838	0.998278	-0.0354254	0.146817	0.80933	0.992132	0.05107	0.152696	0.738037	0.982116	-0.00729749	0.121231	0.952	0.998427	-0.0482109	0.170564	0.77744	0.981336	0.0344283	0.172228	0.84156	0.990742
OPGS008079	ENSG00000162616	DNAJB4	1	77979175	78017964	p31.1	17	0.113	0.316	0.0929369	0.174752	0.59485	0.995969	-0.0216778	0.239373	0.927842	0.995125	0.223539	0.2556	0.381811	0.982116	-0.0119939	0.199702	0.952108	0.998427	-0.0307821	0.275918	0.91117	0.995673	0.00866248	0.289178	0.976103	0.999011
OPGS008178	ENSG00000108960	MMD	17	55392622	55421924	q22	18	0.11	0.324	0.037339	0.113353	0.74185	0.995969	-0.132814	0.161818	0.411782	0.988375	0.201488	0.158918	0.204844	0.977039	-0.00784237	0.131272	0.952362	0.998427	-0.238175	0.187503	0.203997	0.967947	0.214181	0.184099	0.244666	0.976347
OPGS006664	ENSG00000205531	NAP1L4	11	2944431	2992377	p15.4	8	0.167	0.404	0.00442349	0.118034	0.970105	0.998278	-0.00426688	0.134718	0.974733	0.996267	0.0330402	0.244519	0.892515	0.991966	0.00807332	0.135138	0.952362	0.998427	-0.0177973	0.155125	0.90866	0.995246	0.0891906	0.274734	0.745451	0.983172
OPGS007741	ENSG00000104880	ARHGEF18	19	7348937	7472485	p13.2	23	0.124	0.343	-0.0154584	0.0988346	0.875712	0.995969	-0.125065	0.148484	0.399629	0.988375	0.0717354	0.132435	0.588049	0.982116	-0.00661797	0.110811	0.952376	0.998427	-0.0632693	0.168205	0.70681	0.976745	0.0367845	0.147217	0.802691	0.990742
OPGS006978	ENSG00000136270	TBRG4	7	45100100	45112047	p13	6	0.152	0.349	-0.0333375	0.203669	0.86998	0.995969	-0.0502296	0.259174	0.846328	0.992132	-0.00605293	0.329076	0.985325	0.998154	-0.0142269	0.238512	0.952436	0.998427	0.041202	0.30744	0.89339	0.994886	-0.0978314	0.377641	0.795589	0.990742
OPGS007676	ENSG00000110315	RNF141	11	10511673	10541230	p15.4	15	0.126	0.32	-0.0160288	0.103596	0.877039	0.995969	0.04255	0.15703	0.786417	0.991749	-0.0611275	0.137801	0.657336	0.982116	0.00697561	0.117211	0.952543	0.998427	0.000399842	0.183151	0.998258	0.999375	0.0115235	0.15245	0.939746	0.998995
OPGS007569	ENSG00000175274	TP53I11	11	44885903	44951306	p11.2	28	0.13	0.349	-0.0665188	0.123284	0.589503	0.995969	-0.160818	0.147277	0.274858	0.988375	0.15448	0.225509	0.493326	0.982116	-0.008416	0.141513	0.952577	0.998427	-0.085056	0.169404	0.615605	0.976745	0.168337	0.257256	0.512883	0.976347
OPGS004039	ENSG00000017797	RALBP1	18	9475009	9538114	p11.22	85	0.453	0.642	0.076656	0.0720961	0.28767	0.991717	0.00382877	0.0856406	0.964341	0.996267	0.253576	0.133512	0.0575275	0.957077	0.00500592	0.0844768	0.952747	0.998427	-0.0665561	0.1019	0.513661	0.976745	0.162293	0.151071	0.282695	0.976347
OPGS003802	ENSG00000120645	IQSEC3	12	66767	178455	p13.33	79	0.547	0.755	-0.0140771	0.0495097	0.776157	0.995969	0.0666112	0.0690807	0.33492	0.988375	-0.0994681	0.0710551	0.161551	0.977039	-0.00334613	0.056477	0.952755	0.998427	0.114605	0.080204	0.153028	0.967947	-0.1199	0.0797223	0.13259	0.976347
OPGS004372	ENSG00000135318	NT5E	6	85449584	85495791	q14.3	105	0.376	0.543	-0.0372556	0.0620528	0.548249	0.995103	-0.0295431	0.0819747	0.718553	0.989896	-0.04754	0.0948974	0.616398	0.982116	0.0042126	0.0712939	0.952882	0.998427	0.0623917	0.0963673	0.51735	0.976745	-0.0661044	0.105943	0.532652	0.976347
OPGS006403	ENSG00000235652	AL356599.1	6	145799409	145911493	q24.3	20	0.18	0.419	0.00052165	0.162891	0.997445	0.999441	0.0584147	0.192215	0.761202	0.991749	-0.146734	0.306555	0.632185	0.982116	0.0111323	0.188587	0.952928	0.998427	-0.0114764	0.22329	0.959009	0.998481	0.0671837	0.351685	0.848499	0.990742
OPGS004300	ENSG00000115896	PLCL1	2	197804593	198572581	q33.1	47	0.389	0.609	-0.00197724	0.0961433	0.983592	0.998278	0.0296969	0.104335	0.775927	0.991749	-0.17962	0.247092	0.467265	0.982116	0.00644332	0.10937	0.953021	0.998427	0.0296263	0.119192	0.803702	0.983879	-0.116461	0.274402	0.67126	0.97861
OPGS003567	ENSG00000227097		11	82689559	82689768	q14.1	66	0.775	0.821	-0.00277685	0.0355611	0.937759	0.998278	-0.0925188	0.0553609	0.0946835	0.988235	0.060452	0.0464722	0.193319	0.977039	0.00236495	0.0406111	0.953562	0.998427	-0.0752937	0.0645819	0.24367	0.967947	0.0532425	0.0522713	0.308402	0.976347
OPGS003830	ENSG00000119599	DCAF4	14	72926377	72959703	q24.2	168	0.538	0.738	-0.028506	0.045532	0.531272	0.995035	-0.0313602	0.0759663	0.679741	0.989896	-0.0268846	0.0568591	0.636336	0.982116	-0.00299271	0.0517157	0.953853	0.998427	-0.000864525	0.0894047	0.992285	0.998889	-0.00405894	0.063368	0.948928	0.998995
OPGS003971	ENSG00000115306	SPTBN1	2	54456327	54671446	p16.2	156	0.474	0.675	-0.0146367	0.0484532	0.762592	0.995969	0.0526929	0.0742445	0.477877	0.988375	-0.0646115	0.0639607	0.312411	0.978086	-0.00320389	0.0555491	0.954006	0.998427	0.0285703	0.0858729	0.739357	0.978956	-0.0260426	0.0728086	0.720578	0.981891
OPGS003987	ENSG00000171049	FPR2	19	51752026	51770531	q13.41	70	0.468	0.684	-0.00415856	0.0517722	0.935979	0.998278	-0.0827478	0.0804259	0.303541	0.988375	0.0514804	0.0676726	0.44682	0.982116	0.00343037	0.0598198	0.95427	0.998427	0.0186712	0.0958332	0.845525	0.994139	-0.00629213	0.0765276	0.934471	0.998995
OPGS005908	ENSG00000153823	PID1	2	228850526	229271287	q36.3	30	0.208	0.428	0.0139898	0.0647709	0.828996	0.995969	-0.179584	0.117928	0.127803	0.988235	0.097802	0.0775848	0.207459	0.977039	0.00423869	0.0739859	0.954314	0.998427	-0.166939	0.138974	0.229663	0.967947	0.0720069	0.0874401	0.410224	0.976347
OPGS006571	ENSG00000117153	KLHL12	1	202891116	202928636	q32.1	27	0.172	0.356	0.0621817	0.107706	0.563716	0.995969	0.0299999	0.142329	0.83306	0.992132	0.105163	0.164647	0.523005	0.982116	0.00704926	0.123409	0.954449	0.998427	-0.0640715	0.165732	0.699054	0.976745	0.0954518	0.184782	0.60546	0.976347
OPGS006759	ENSG00000152234	ATP5F1A	18	46080248	46104334	q21.1	21	0.163	0.388	-0.000165518	0.103254	0.998721	0.999441	0.0943766	0.127858	0.460432	0.988375	-0.177502	0.175112	0.310749	0.978086	-0.00673627	0.119218	0.95494	0.998427	0.041312	0.150511	0.783717	0.982408	-0.0874867	0.195134	0.653907	0.976347
OPGS007831	ENSG00000259772	AC012236.1	15	31202931	31230886	q13.3	14	0.121	0.327	-0.0843788	0.122474	0.490852	0.991717	-0.230233	0.151103	0.12759	0.988235	0.195717	0.209521	0.350243	0.982116	-0.00799235	0.141586	0.954984	0.998427	-0.148074	0.178819	0.407633	0.967947	0.227594	0.231902	0.326385	0.976347
OPGS003673	ENSG00000138381	ASNSD1	2	189661385	189670831	q32.2	63	0.618	0.729	-0.00448515	0.0405038	0.911827	0.995969	-0.0431021	0.0637941	0.499266	0.988375	0.0215881	0.0524175	0.68045	0.982116	-0.00258772	0.045875	0.955017	0.998427	-0.0826415	0.0721542	0.252066	0.967947	0.0517932	0.0594712	0.383811	0.976347
OPGS007168	ENSG00000286488	AC103858.3	15	81315806	81321258	q25.1	14	0.145	0.356	-0.0280247	0.080108	0.726462	0.995969	0.0615817	0.155993	0.69301	0.989896	-0.0601029	0.0933455	0.519656	0.982116	0.00512177	0.0913888	0.955307	0.998427	0.0337723	0.180746	0.851779	0.994139	-0.00471471	0.105885	0.964485	0.998995
OPGS008424	ENSG00000267082	AC011472.1	19	11197618	11221809	p13.2	5	0.103	0.275	-0.0174906	0.154299	0.909749	0.995969	-0.00797769	0.245172	0.974042	0.996267	-0.0237093	0.198466	0.904909	0.991966	0.0097024	0.173614	0.955434	0.998427	-0.150941	0.280428	0.590403	0.976745	0.109488	0.221021	0.620337	0.976347
OPGS006492	ENSG00000155265	GOLGA7B	10	97849843	97871580	q24.2	21	0.176	0.357	0.0584235	0.104618	0.576539	0.995969	0.058962	0.130921	0.652449	0.989896	0.0573801	0.173872	0.74139	0.982356	0.00671558	0.120236	0.955459	0.998427	0.000382553	0.151794	0.997989	0.999375	0.0173419	0.196763	0.929769	0.998995
OPGS008457	ENSG00000214688	C10orf105	10	71711701	71737824	q22.1	19	0.103	0.287	-0.0336361	0.143675	0.814899	0.995969	-0.00494338	0.187668	0.978985	0.996267	-0.0741645	0.223171	0.739647	0.982116	0.00920577	0.166063	0.955792	0.998427	0.0988674	0.221021	0.654643	0.976745	-0.1069	0.251499	0.670801	0.97861
OPGS004839	ENSG00000257495	KRT73-AS1	12	52601467	52615305	q13.13	56	0.305	0.537	0.0320765	0.0600337	0.593129	0.995969	0.00395684	0.096463	0.967281	0.996267	0.0498174	0.0766696	0.515843	0.982116	0.00381436	0.0688088	0.955793	0.998427	-0.0503498	0.112311	0.653933	0.976745	0.0363376	0.0870324	0.6763	0.978701
OPGS003672	ENSG00000233426		2	58251440	58252525	p16.1	94	0.618	0.731	0.00170091	0.0472957	0.971312	0.998278	-0.0816901	0.0645331	0.205562	0.988375	0.0987591	0.069619	0.156026	0.977039	0.00301558	0.0545907	0.955947	0.998427	-0.087024	0.0756865	0.250228	0.967947	0.100927	0.0789223	0.200963	0.976347
OPGS005091	ENSG00000174749	FAM241A	4	112145454	112195256	q25	59	0.277	0.519	0.0182802	0.0655745	0.780422	0.995969	-0.0425327	0.0966649	0.659936	0.989896	0.0700995	0.0892364	0.432132	0.982116	0.00416332	0.0755809	0.956071	0.998427	-0.0552992	0.114207	0.628242	0.976745	0.0504657	0.100782	0.616555	0.976347
OPGS003704	ENSG00000183044	ABAT	16	8674596	8784575	p13.2	59	0.596	0.769	0.00371921	0.0472049	0.937201	0.998278	0.00817373	0.0679383	0.904237	0.994879	-0.000438152	0.065602	0.994671	0.998531	-0.002941	0.0536575	0.956289	0.998427	0.0185548	0.0786097	0.813404	0.987209	-0.0216676	0.0733786	0.767776	0.986213
OPGS006005	ENSG00000138669	PRKG2	4	81087370	81215222	q21.21	33	0.203	0.378	-0.0192259	0.0670359	0.774266	0.995969	0.0900159	0.121696	0.459496	0.988375	-0.0668235	0.0803269	0.405469	0.982116	0.00417107	0.0761746	0.956332	0.998427	0.159096	0.141197	0.259841	0.967947	-0.0594626	0.090493	0.511119	0.976347
OPGS008417	ENSG00000183150	GPR19	12	12660890	12696207	p13.1	13	0.103	0.293	-0.0590695	0.10682	0.580276	0.995969	-0.00450138	0.153556	0.976614	0.996267	-0.110138	0.148628	0.458672	0.982116	0.00673839	0.123462	0.956474	0.998427	-0.0478774	0.180859	0.791223	0.983879	0.0543365	0.168854	0.747607	0.983172
OPGS006142	ENSG00000104805	NUCB1	19	48900050	48923473	q13.33	7	0.195	0.385	-0.0259093	0.191395	0.892318	0.995969	0.338165	0.325378	0.298665	0.988375	-0.218685	0.236754	0.355653	0.982116	0.0119728	0.219955	0.95659	0.998427	0.0682924	0.389891	0.860956	0.994139	-0.0143061	0.266273	0.957153	0.998995
OPGS004368	ENSG00000170412	GPRC5C	17	74424851	74451653	q25.1	36	0.376	0.408	-0.0149147	0.0777338	0.847844	0.995969	0.0161095	0.0825582	0.845292	0.992132	-0.256056	0.230203	0.266008	0.978086	0.00495002	0.0909605	0.956601	0.998427	0.0271877	0.0964154	0.777955	0.981409	-0.173764	0.273298	0.524904	0.976347
OPGS008200	ENSG00000136866	ZFP37	9	113038377	113056759	q32	16	0.109	0.268	0.012019	0.0993556	0.903715	0.995969	0.0104474	0.161198	0.948325	0.995533	0.0129711	0.126119	0.918083	0.991966	0.00612748	0.112686	0.956635	0.998427	0.0123481	0.187474	0.947485	0.997027	0.00260607	0.140926	0.985246	0.999846
OPGS006798	ENSG00000182718	ANXA2	15	60347134	60402883	q22.2	21	0.161	0.393	0.0861727	0.118342	0.46651	0.991717	0.0931522	0.139706	0.504918	0.988375	0.0683238	0.222473	0.758759	0.984821	-0.00736319	0.135687	0.956723	0.998427	0.0196739	0.161756	0.903194	0.99515	-0.0713594	0.248901	0.774344	0.98702
OPGS006416	ENSG00000187742	SECISBP2	9	89318500	89359663	q22.2	57	0.18	0.393	0.0283052	0.105572	0.788613	0.995969	-0.0466505	0.135699	0.731013	0.989896	0.143129	0.16797	0.394152	0.982116	-0.00669963	0.123642	0.956787	0.998427	-0.0971124	0.166243	0.559113	0.976745	0.105154	0.184903	0.569563	0.976347
OPGS007481	ENSG00000206149		15	28590189	28674027	q13.1	10	0.133	0.179	0.0538713	0.0660861	0.414976	0.991717	-0.075527	0.16222	0.641514	0.989896	0.0796356	0.0723703	0.271162	0.978086	0.00402571	0.0743579	0.956824	0.998427	-0.128352	0.188431	0.49577	0.971974	0.028432	0.0809112	0.72529	0.982738
OPGS004946	ENSG00000232788	ITGA6-AS1	2	172464259	172556596	q31.1	73	0.293	0.511	-0.0120106	0.0732018	0.869672	0.995969	-0.0396264	0.100666	0.693845	0.989896	0.0189598	0.106585	0.858813	0.991966	0.00450152	0.0833315	0.95692	0.998427	-0.0741333	0.115612	0.521376	0.976745	0.0895132	0.120209	0.456485	0.976347
OPGS004397	ENSG00000196653	ZNF502	3	44712643	44723831	p21.31	15	0.371	0.61	-0.0270458	0.20374	0.894393	0.995969	0.039545	0.252104	0.875355	0.992132	-0.152182	0.345651	0.659738	0.982116	0.0123939	0.231047	0.95722	0.998427	0.0601239	0.288976	0.835183	0.994139	-0.0720326	0.38427	0.851305	0.990742
OPGS006623	ENSG00000143315	PIGM	1	160024953	160031990	q23.2	13	0.169	0.325	-0.00194761	0.11952	0.986999	0.998278	0.0463376	0.168731	0.783605	0.991749	-0.0505259	0.169245	0.765294	0.986025	-0.00717183	0.136298	0.958036	0.998427	0.0353907	0.193869	0.855151	0.994139	-0.0487043	0.191531	0.799272	0.990742
OPGS007877	ENSG00000154447	SH3RF1	4	169094259	169270956	q33	48	0.119	0.336	-0.0215615	0.113658	0.84954	0.995969	-0.0345901	0.152828	0.820942	0.992132	-0.00543098	0.169907	0.9745	0.998154	-0.00674987	0.128322	0.95805	0.998427	0.0231199	0.175052	0.894926	0.995006	-0.0413778	0.188509	0.826261	0.990742
OPGS006567	ENSG00000197465	GYPE	4	143870864	143905563	q31.21	7	0.172	0.4	-0.0794822	0.25311	0.753504	0.995969	-0.00871423	0.331549	0.979031	0.996267	-0.178098	0.391599	0.649255	0.982116	-0.0151136	0.289065	0.958302	0.998427	-0.0535156	0.383603	0.889049	0.994886	0.0352823	0.439325	0.935991	0.998995
OPGS006516	ENSG00000143322	ABL2	1	179099330	179229684	q25.2	45	0.175	0.413	0.0762809	0.0986147	0.439212	0.991717	0.103462	0.144869	0.47512	0.988375	0.0527627	0.134558	0.694971	0.982116	0.00597132	0.11429	0.958332	0.998427	0.0277989	0.170567	0.870535	0.994139	-0.0117995	0.15387	0.938874	0.998995
OPGS003849	ENSG00000128039	SRD5A3	4	55346213	55373100	q12	97	0.528	0.629	-0.00372753	0.0649238	0.954216	0.998278	-0.00267053	0.077966	0.972676	0.996267	-0.00610553	0.117133	0.958429	0.996892	-0.00387672	0.0743043	0.95839	0.998427	0.0138377	0.0893657	0.876945	0.994139	-0.0434388	0.133568	0.745016	0.983172
OPGS007561	ENSG00000154655	L3MBTL4	18	5954706	6415237	p11.31	13	0.13	0.357	0.0697076	0.0948924	0.462586	0.991717	0.0211997	0.143732	0.882742	0.992132	0.107102	0.12629	0.396404	0.982116	-0.00558615	0.107939	0.958726	0.998427	-0.0173252	0.168314	0.918016	0.996555	0.00261104	0.140593	0.985183	0.999846
OPGS006355	ENSG00000259704	AC124248.1	15	90836540	90866518	q26.1	7	0.183	0.428	-0.0494756	0.0850619	0.560808	0.995374	-0.0708551	0.130205	0.586318	0.988375	-0.0335279	0.112302	0.765283	0.986025	0.00496434	0.0959652	0.958743	0.998427	-0.0446376	0.148723	0.764071	0.981304	0.0403108	0.125554	0.748163	0.983172
OPGS005656	ENSG00000147862	NFIB	9	14081843	14398983	p22.3	33	0.224	0.452	0.0191646	0.0681828	0.778651	0.995969	0.0476212	0.105501	0.651715	0.989896	-0.0012447	0.0893138	0.988881	0.998531	-0.00398336	0.0777344	0.959132	0.998427	0.000868629	0.120131	0.994231	0.998972	-0.00746939	0.101896	0.941564	0.998995
OPGS005918	ENSG00000204580	DDR1	6	30876421	30900156	p21.33	66	0.208	0.431	-0.0206496	0.0693777	0.765978	0.995969	-0.161275	0.118607	0.173911	0.988235	0.0525302	0.0855695	0.539288	0.982116	-0.00397181	0.0781311	0.959457	0.998427	-0.218279	0.137078	0.111302	0.967947	0.0993905	0.0952031	0.296493	0.976347
OPGS004347	ENSG00000218739	CEBPZOS	2	37196488	37216193	p22.2	45	0.381	0.599	-0.00969406	0.0634328	0.878537	0.995969	-0.125993	0.0953942	0.186582	0.988375	0.082624	0.0849992	0.331023	0.978642	0.00366431	0.0725134	0.959698	0.998427	-0.138113	0.112646	0.22017	0.967947	0.104197	0.0948529	0.271981	0.976347
OPGS008330	ENSG00000220517		6	25023247	25024483	p22.3	20	0.106	0.317	0.0234717	0.0851653	0.782854	0.995969	0.0820124	0.153467	0.593067	0.988375	-0.0025774	0.102345	0.979909	0.998154	-0.00475529	0.0958628	0.960437	0.998427	0.0961009	0.177801	0.588855	0.976745	-0.0460661	0.113796	0.685615	0.979788
OPGS006914	ENSG00000167065	DUSP18	22	30652051	30667887	q12.2	23	0.155	0.37	0.0172638	0.113145	0.878728	0.995969	-0.0601712	0.180722	0.739173	0.991386	0.0671419	0.145058	0.643464	0.982116	-0.00632083	0.1288	0.96086	0.998427	-0.0200644	0.213417	0.925098	0.996555	0.00155101	0.16145	0.992335	0.999846
OPGS004478	ENSG00000163870	TPRA1	3	127571232	127598267	q21.3	78	0.358	0.503	-0.0175363	0.0571484	0.758954	0.995969	-0.0406468	0.0951351	0.669194	0.989896	-0.00448526	0.0714568	0.949951	0.995087	-0.00315124	0.0646653	0.961133	0.998427	-0.0958721	0.107846	0.374019	0.967947	0.0489047	0.0808077	0.545047	0.976347
OPGS006522	ENSG00000162512	SDC3	1	30869466	30908758	p35.2	27	0.174	0.385	0.030299	0.0742824	0.683355	0.995969	0.0991593	0.126718	0.433908	0.988375	-0.00574967	0.0916663	0.949986	0.995087	0.0041208	0.0845776	0.961141	0.998427	0.115676	0.149924	0.440375	0.967947	-0.0479442	0.102423	0.639713	0.976347
OPGS004660	ENSG00000161036	LRWD1	7	102464956	102473168	q22.1	32	0.33	0.551	0.0236424	0.0510567	0.64332	0.995969	-0.00530897	0.0954115	0.955626	0.996267	0.0352409	0.0604224	0.55973	0.982116	0.00281625	0.0583417	0.9615	0.998427	-0.000710407	0.11266	0.994969	0.998972	0.00410518	0.0681704	0.951981	0.998995
OPGS006269	ENSG00000285230	RALY-AS1	20	33980679	33994413	q11.22	28	0.188	0.428	0.0737245	0.08283	0.373428	0.991717	-0.0508218	0.119573	0.670817	0.989896	0.188764	0.114891	0.100388	0.977039	-0.00449414	0.0934254	0.961633	0.998427	-0.149776	0.13747	0.275924	0.967947	0.120369	0.127447	0.344932	0.976347
OPGS003850	ENSG00000044115	CTNNA1	5	138610967	138935034	q31.2	101	0.528	0.699	-0.055113	0.0663185	0.405954	0.991717	-0.0458476	0.0746322	0.539007	0.988375	-0.0896392	0.144387	0.534715	0.982116	-0.00364852	0.0760046	0.961713	0.998427	-0.0232756	0.0859383	0.786514	0.982824	0.0665907	0.162558	0.682068	0.979788
OPGS005120	ENSG00000180902	D2HGDH	2	241734602	241768816	q37.3	18	0.274	0.528	0.0047713	0.0723989	0.947455	0.998278	-0.0225226	0.115035	0.844775	0.992132	0.0226557	0.0931278	0.807792	0.990748	-0.00394591	0.0828469	0.962012	0.998427	-0.0543043	0.133942	0.68516	0.976745	0.0272349	0.10539	0.796083	0.990742
OPGS006468	ENSG00000169991	IFFO2	1	18904280	18956676	p36.13	91	0.177	0.413	-0.040907	0.0799772	0.609012	0.995969	-0.106129	0.116191	0.361034	0.988375	0.0178117	0.110234	0.871636	0.991966	0.00440584	0.0926702	0.96208	0.998427	-0.092248	0.138132	0.504247	0.974972	0.0834971	0.124955	0.503994	0.976347
OPGS006429	ENSG00000255284	AP006621.3	11	777570	785231	p15.5	17	0.179	0.426	0.00652005	0.101328	0.948695	0.998278	0.125072	0.156365	0.423785	0.988375	-0.0793032	0.133041	0.551123	0.982116	0.00548283	0.115813	0.962241	0.998427	0.0356471	0.182708	0.845312	0.994139	-0.0147609	0.149655	0.92143	0.998033
OPGS005448	ENSG00000287625	AC022210.2	2	84907333	84969580	p11.2	26	0.243	0.485	-0.0309718	0.0968785	0.749198	0.995969	-0.0452084	0.112329	0.687342	0.989896	0.0103433	0.191201	0.956858	0.996892	0.0053469	0.113991	0.962588	0.998427	-0.0108076	0.134786	0.936091	0.996555	0.0457839	0.213291	0.830037	0.990742
OPGS008552	ENSG00000100330	MTMR3	22	29883169	30030868	q12.2	10	0.1	0.295	-0.0177426	0.103339	0.863679	0.995969	-0.0674745	0.154563	0.662438	0.989896	0.0224408	0.138911	0.871662	0.991966	-0.00553689	0.118351	0.962686	0.998427	-0.115633	0.180843	0.522554	0.976745	0.0769078	0.156491	0.623107	0.976347
OPGS006288	ENSG00000160991	ORAI2	7	102433106	102456825	q22.1	46	0.187	0.369	-0.052281	0.145138	0.718685	0.995969	-0.00227768	0.197344	0.990791	0.997788	-0.111062	0.214077	0.603903	0.982116	-0.00776044	0.166779	0.962887	0.998427	0.087147	0.232794	0.708142	0.976745	-0.107725	0.238926	0.652081	0.976347
OPGS006865	ENSG00000112096	SOD2					13	0.157	0.322	-0.11246	0.149334	0.451402	0.991717	-0.0911205	0.159516	0.567844	0.988375	-0.262508	0.423749	0.535594	0.982116	0.00825657	0.178673	0.963143	0.998427	0.0644801	0.192782	0.738024	0.978956	-0.332521	0.474587	0.483519	0.976347
OPGS004647	ENSG00000059122	FLYWCH1	16	2911931	2951208	p13.3	20	0.333	0.582	-0.0171477	0.0593754	0.772734	0.995969	-0.0461144	0.0968425	0.633946	0.989896	0.00029957	0.0751322	0.996819	0.998753	0.00308302	0.0670356	0.963318	0.998427	-0.0855033	0.110961	0.44096	0.967947	0.0539994	0.0841229	0.520931	0.976347
OPGS006194	ENSG00000005486	RHBDD2	7	75842602	75888926	q11.23	28	0.192	0.4	0.0277464	0.118092	0.814244	0.995969	0.0239521	0.145011	0.868807	0.992132	0.0351525	0.203296	0.86272	0.991966	0.00617058	0.136723	0.964002	0.998427	-0.00531172	0.170922	0.975208	0.998481	0.026511	0.227569	0.907259	0.997917
OPGS004120	ENSG00000172543	CTSW	11	65879809	65883741	q13.1	27	0.431	0.599	-0.0328823	0.0689403	0.633385	0.995969	-0.13115	0.129144	0.309852	0.988375	0.00627935	0.0815164	0.938598	0.994416	-0.00351012	0.0780699	0.964138	0.998427	-0.160687	0.14593	0.270842	0.967947	0.0595387	0.0924259	0.519461	0.976347
OPGS007057	ENSG00000140986	RPL3L	16	1943974	1957606	p13.3	25	0.15	0.373	0.000465529	0.0886515	0.99581	0.999071	0.059608	0.128656	0.64314	0.989896	-0.0529681	0.122289	0.664913	0.982116	-0.00452572	0.101241	0.964344	0.998427	0.0687921	0.149384	0.645153	0.976745	-0.0667574	0.137631	0.627643	0.976347
OPGS006015	ENSG00000163564	PYHIN1	1	158930796	158977059	q23.1	19	0.202	0.449	0.0253663	0.077785	0.744342	0.995969	-0.0393615	0.115334	0.73289	0.989896	0.0793378	0.105327	0.451299	0.982116	0.00397842	0.0899278	0.964713	0.998427	-0.0444454	0.136635	0.744965	0.978956	0.0409448	0.119387	0.73163	0.982738
OPGS004182	ENSG00000066583	ISOC1	5	129094749	129114028	q23.3	103	0.415	0.635	-0.00985055	0.0474322	0.835482	0.995969	-0.124592	0.0830796	0.133701	0.988235	0.0456903	0.0578079	0.429304	0.982116	0.00235417	0.0535384	0.964927	0.998427	-0.108269	0.0964787	0.261776	0.967947	0.0516177	0.0643819	0.422702	0.976347
OPGS005465	ENSG00000184903	IMMP2L	7	110662644	111562517	q31.1	96	0.242	0.499	-0.0483521	0.074925	0.518707	0.99491	-0.0516351	0.107924	0.632337	0.989896	-0.0452501	0.104045	0.663628	0.982116	0.00370099	0.0846716	0.965136	0.998427	0.00600061	0.122624	0.960971	0.998481	0.00160317	0.116975	0.989065	0.999846
OPGS005632	ENSG00000050393	MCUR1	6	13786557	13814568	p23	49	0.227	0.471	0.00514918	0.068518	0.940095	0.998278	0.114159	0.116751	0.328172	0.988375	-0.0521323	0.0846328	0.537906	0.982116	0.00340744	0.0781718	0.965232	0.998427	0.0559486	0.137054	0.683109	0.976745	-0.0219113	0.0951349	0.817844	0.990742
OPGS005459	ENSG00000182952	HMGN4	6	26538366	26546933	p22.2	17	0.242	0.438	0.0335353	0.144466	0.816435	0.995969	-0.0212724	0.189075	0.910421	0.995095	0.110275	0.223791	0.622184	0.982116	-0.00700172	0.161698	0.965461	0.998427	-0.13241	0.212583	0.533373	0.976745	0.165086	0.24902	0.507368	0.976347
OPGS004076	ENSG00000166002	SMCO4	11	93478472	93543391	q21	82	0.443	0.617	-0.0387048	0.063468	0.541973	0.995103	-0.150532	0.0783506	0.0546987	0.988235	0.176305	0.108731	0.104914	0.977039	0.00305883	0.0714094	0.965833	0.998427	-0.103453	0.0894816	0.247625	0.967947	0.190744	0.118777	0.108297	0.976347
OPGS008064	ENSG00000261490	AC005674.2					21	0.114	0.339	-0.0614796	0.113206	0.587077	0.995969	-0.177002	0.152291	0.245129	0.988375	0.0812488	0.169302	0.631295	0.982116	-0.00554819	0.130257	0.966025	0.998427	-0.108515	0.180494	0.5477	0.976745	0.1063	0.188115	0.57202	0.976347
OPGS004700	ENSG00000075142	SRI	7	88205115	88226993	q21.12	46	0.324	0.554	-0.0834953	0.0802632	0.298215	0.991717	-0.0708177	0.0930665	0.446695	0.988375	-0.120044	0.158399	0.448538	0.982116	0.0039804	0.0937504	0.966134	0.998427	-0.0113034	0.109278	0.917616	0.996555	0.0464385	0.182165	0.79878	0.990742
OPGS003922	ENSG00000158747	NBL1	1	19596979	19658456	p36.13	51	0.497	0.696	0.0447772	0.05962	0.452627	0.991717	0.0467069	0.0871144	0.591851	0.988375	0.0430331	0.0817282	0.598514	0.982116	0.00284864	0.0671078	0.966141	0.998427	-0.00793545	0.0979014	0.935398	0.996555	0.0123897	0.0921052	0.892993	0.995056
OPGS006309	ENSG00000140943	MBTPS1	16	84053761	84116942	q24.1	19	0.186	0.425	0.0183928	0.0926113	0.842574	0.995969	-0.0304324	0.116602	0.794098	0.991749	0.101705	0.152334	0.50436	0.982116	-0.00445101	0.105404	0.966317	0.998427	-0.117054	0.134682	0.384786	0.967947	0.173719	0.169418	0.305179	0.976347
OPGS003706	ENSG00000129422	MTUS1	8	17643795	17801094	p22	133	0.595	0.767	-0.00508275	0.0500256	0.919072	0.996125	0.0533341	0.0687315	0.437762	0.988375	-0.0709256	0.0729681	0.331047	0.978642	0.00238066	0.0564721	0.966374	0.998427	0.0366198	0.0787181	0.641787	0.976745	-0.0338937	0.0810214	0.675705	0.978701
OPGS004068	ENSG00000133731	IMPA1	8	81656914	81686331	q21.13	81	0.445	0.637	-0.0298886	0.0572859	0.601848	0.995969	0.0605823	0.0838254	0.469852	0.988375	-0.109277	0.0785083	0.163949	0.977039	-0.00274389	0.0651317	0.966396	0.998427	0.094557	0.0977125	0.333191	0.967947	-0.0806199	0.0874151	0.35639	0.976347
OPGS004765	ENSG00000245937	LINC01184	5	127939152	128083974	q23.3	75	0.314	0.544	0.0273398	0.0629708	0.664168	0.995969	-0.140207	0.0975443	0.150614	0.988235	0.147595	0.0826048	0.0739762	0.962032	0.0030259	0.0720407	0.966497	0.998427	-0.221634	0.112534	0.0488966	0.933168	0.160108	0.0940925	0.0888289	0.976347
OPGS006298	ENSG00000163743	RCHY1	4	75479033	75514764	q21.1	33	0.186	0.405	-0.0544249	0.0913002	0.551102	0.995103	0.113061	0.140051	0.419502	0.988375	-0.178444	0.12048	0.138579	0.977039	0.0043403	0.103812	0.966651	0.998427	0.19033	0.15929	0.232138	0.967947	-0.133203	0.136986	0.330856	0.976347
OPGS004703	ENSG00000126432	PRDX5	11	64318121	64321811	q13.1	21	0.323	0.519	0.00251941	0.0973324	0.979349	0.998278	-0.0565456	0.117239	0.629585	0.989896	0.133406	0.174525	0.444633	0.982116	0.00464937	0.11228	0.96697	0.998427	-0.0992377	0.135703	0.464604	0.967947	0.230311	0.200002	0.249509	0.976347
OPGS007404	ENSG00000142192	APP	21	25880535	26171128	q21.3	40	0.136	0.366	-0.00752906	0.0989207	0.93933	0.998278	-0.173286	0.151006	0.251156	0.988375	0.117193	0.130992	0.370968	0.982116	0.00462693	0.112675	0.967245	0.998427	-0.120261	0.173866	0.489135	0.971085	0.0950413	0.147937	0.520584	0.976347
OPGS005509	ENSG00000231711	LINC00899	22	46039907	46048412	q13.31	11	0.237	0.393	0.0319922	0.0835249	0.7017	0.995969	0.0251147	0.132619	0.8498	0.992132	0.0364825	0.107485	0.734294	0.982116	-0.00393308	0.0966128	0.967527	0.998427	-0.0448635	0.154852	0.772031	0.981304	0.0221322	0.123564	0.857847	0.990742
OPGS004037	ENSG00000067057	PFKP	10	3066333	3137718	p15.2	82	0.455	0.673	0.0104526	0.0581772	0.857413	0.995969	0.0208764	0.0780897	0.789208	0.991749	-0.00254649	0.0871608	0.976692	0.998154	-0.00269528	0.0672495	0.96803	0.998427	0.00510773	0.0928583	0.956134	0.998481	-0.0112841	0.097446	0.907812	0.997917
OPGS004760	ENSG00000122490	SLC66A2	18	79902420	79951657	q23	47	0.315	0.518	0.0244963	0.0572452	0.66871	0.995969	0.0499343	0.099647	0.616292	0.989896	0.0119572	0.0699132	0.864201	0.991966	0.00260799	0.0655535	0.968265	0.998427	0.042019	0.119561	0.725255	0.976745	-0.014321	0.0783558	0.854979	0.990742
OPGS008093	ENSG00000165644	COMTD1	10	75233641	75236030	q22.2	11	0.113	0.199	-0.0474538	0.0997374	0.634226	0.995969	-0.295242	0.198984	0.137877	0.988235	0.035696	0.115277	0.756823	0.984606	-0.00442668	0.111894	0.968443	0.998427	-0.22457	0.224081	0.316257	0.967947	0.0687049	0.129154	0.594753	0.976347
OPGS007663	ENSG00000230257	NFE4	7	102973354	102988856	q22.1	26	0.127	0.315	0.00316232	0.121211	0.979186	0.998278	0.0888181	0.19198	0.643621	0.989896	-0.053586	0.15626	0.731652	0.982116	0.00548154	0.138745	0.968485	0.998427	0.144481	0.2246	0.520041	0.976745	-0.0802601	0.176398	0.649113	0.976347
OPGS008548	ENSG00000004864	SLC25A13	7	96120220	96322147	q21.3	31	0.1	0.297	0.0772762	0.112232	0.491111	0.991717	0.285421	0.169366	0.0919448	0.988235	-0.0858279	0.149988	0.567166	0.982116	0.00499671	0.127117	0.968645	0.998427	0.15385	0.19294	0.425219	0.967947	-0.109182	0.16898	0.518199	0.976347
OPGS005613	ENSG00000147883	CDKN2B	9	22002903	22009305	p21.3	15	0.228	0.39	-0.016365	0.129713	0.899603	0.995969	-0.0295004	0.146564	0.84048	0.992132	0.0310142	0.278216	0.911239	0.991966	-0.00593342	0.151228	0.968703	0.998427	-0.0941663	0.173897	0.588158	0.976745	0.267517	0.306133	0.382195	0.976347
OPGS004413	ENSG00000273837	AC018755.4					38	0.368	0.551	-0.0202253	0.0691855	0.770031	0.995969	-0.0319837	0.0993563	0.747521	0.991386	-0.00914753	0.0963472	0.92436	0.991966	0.00309047	0.0789499	0.968775	0.998427	0.00243795	0.11445	0.983005	0.998481	0.00367771	0.108973	0.973077	0.998995
OPGS004846	ENSG00000107611	CUBN	10	16823966	17129811	p13	32	0.305	0.565	-0.0530465	0.0647272	0.412479	0.991717	-0.0935063	0.0912411	0.305445	0.988375	-0.01205	0.0918169	0.895586	0.991966	0.00283069	0.0736428	0.969338	0.998427	-0.0137122	0.105557	0.896643	0.995116	0.0184923	0.10272	0.857132	0.990742
OPGS007375	ENSG00000145555	MYO10	5	16661907	16936288	p15.1	27	0.137	0.362	0.0103119	0.0999056	0.917791	0.996125	-0.237146	0.136443	0.0822003	0.988235	0.298376	0.147194	0.0426536	0.957077	-0.0043748	0.113822	0.969341	0.998427	-0.270544	0.156724	0.0843031	0.967947	0.294986	0.166218	0.0759486	0.976347
OPGS006402	ENSG00000196421	C20orf204	20	64034344	64039962	q13.33	9	0.181	0.389	-0.0804989	0.242779	0.740212	0.995969	-0.534546	0.367227	0.145495	0.988235	0.272497	0.323856	0.400117	0.982116	-0.0105764	0.278324	0.969687	0.998427	-0.351312	0.43454	0.418821	0.967947	0.226455	0.362431	0.532087	0.976347
OPGS005726	ENSG00000152291	TGOLN2	2	85318027	85328251	p11.2	26	0.22	0.448	-0.00131365	0.0932777	0.988764	0.998278	0.0194377	0.120278	0.871616	0.992132	-0.0325797	0.147643	0.825353	0.990748	0.00404956	0.107088	0.969835	0.998427	0.0563012	0.141251	0.690196	0.976745	-0.0664917	0.164115	0.685364	0.979788
OPGS005753	ENSG00000129003	VPS13C	15	61852389	62060473	q22.2	52	0.218	0.475	-0.0316658	0.0701399	0.651654	0.995969	-0.0973347	0.112329	0.386207	0.988375	0.010297	0.0897796	0.908689	0.991966	-0.00303264	0.0802264	0.969846	0.998427	-0.12058	0.130682	0.356165	0.967947	0.0680847	0.101648	0.502981	0.976347
OPGS003740	ENSG00000277149	TYW1B	7	72558744	72828200	q11.23	75	0.574	0.676	-0.016376	0.0562199	0.770833	0.995969	0.00829951	0.0738361	0.910503	0.995095	-0.0503568	0.0866717	0.561236	0.982116	-0.00238236	0.0637132	0.970173	0.998427	-0.0116412	0.0852003	0.891321	0.994886	0.00934785	0.0958825	0.922335	0.998146
OPGS005040	ENSG00000180917	CMTR2	16	71281389	71289715	q22.2	107	0.283	0.499	-0.0299142	0.0515977	0.562078	0.995969	0.0495616	0.103879	0.633286	0.989896	-0.0559466	0.0594511	0.346679	0.982116	-0.00212309	0.0578293	0.970714	0.998427	0.00752574	0.121757	0.950714	0.997562	-0.00493011	0.0656901	0.940174	0.998995
OPGS004475	ENSG00000173482	PTPRM	18	7566782	8406861	p11.23	53	0.359	0.573	-0.0442034	0.062343	0.478303	0.991717	0.000673536	0.0915028	0.994127	0.997951	-0.083028	0.0851416	0.329473	0.978642	-0.0025456	0.0708023	0.971319	0.998427	0.043376	0.106107	0.682689	0.976745	-0.0393697	0.0950196	0.67863	0.979064
OPGS006326	ENSG00000172594	SMPDL3A	6	122789049	122809720	q22.31	16	0.185	0.422	0.0200642	0.0893377	0.8223	0.995969	0.0459587	0.133264	0.730192	0.989896	-0.0010711	0.120344	0.992899	0.998531	0.00358613	0.100124	0.971428	0.998427	0.00334242	0.150884	0.982326	0.998481	0.00377309	0.133753	0.977495	0.999011
OPGS006299	ENSG00000102837	OLFM4	13	53028813	53052057	q14.3	38	0.186	0.409	0.040678	0.0944682	0.666759	0.995969	-0.0974737	0.134019	0.467035	0.988375	0.177273	0.133244	0.183372	0.977039	0.00377599	0.107142	0.971886	0.998427	-0.201583	0.15358	0.18933	0.967947	0.199159	0.149798	0.183677	0.976347
OPGS006014	ENSG00000124164	VAPB	20	58389229	58451101	q13.32	27	0.202	0.438	-0.0418888	0.0804106	0.602411	0.995969	-0.0259605	0.112291	0.817168	0.992132	-0.0585854	0.115134	0.610859	0.982116	-0.00322805	0.0932853	0.972395	0.998427	-0.0539936	0.133416	0.685697	0.976745	0.0452834	0.130416	0.728424	0.982738
OPGS007146	ENSG00000101773	RBBP8	18	22798261	23026488	q11.2	33	0.146	0.352	0.0858202	0.120075	0.474782	0.991717	0.174284	0.139338	0.211007	0.988375	-0.169883	0.237	0.473494	0.982116	0.00481621	0.141832	0.972911	0.998427	0.136809	0.166183	0.410368	0.967947	-0.349794	0.27239	0.199084	0.976347
OPGS005484	ENSG00000100890	PRORP	14	35121846	35277622	q13.2	19	0.24	0.457	0.109654	0.161626	0.497492	0.991717	0.152866	0.185491	0.409873	0.988375	-0.0265866	0.329225	0.935637	0.994214	-0.00617481	0.182374	0.972991	0.998427	-0.011716	0.209904	0.955488	0.998292	0.0108514	0.367696	0.976456	0.999011
OPGS005226	ENSG00000245025	AC107959.1	8	22984596	23019344	p21.3	23	0.263	0.504	0.0546917	0.0734118	0.456273	0.991717	0.0847759	0.103926	0.414654	0.988375	0.0247104	0.103672	0.811609	0.990748	-0.00286302	0.0846908	0.973032	0.998427	-0.0947583	0.122854	0.440525	0.967947	0.0803584	0.116913	0.49187	0.976347
OPGS008174	ENSG00000197586	ENTPD6	20	25195693	25228075	p11.21	16	0.11	0.318	-0.0278939	0.14132	0.843529	0.995969	-0.060496	0.187835	0.747399	0.991386	0.014615	0.214397	0.945652	0.994549	-0.00552645	0.164073	0.97313	0.998427	-0.0427877	0.221736	0.846985	0.994139	0.0394981	0.243719	0.871255	0.990742
OPGS005056	ENSG00000187862	TTC24	1	156579723	156587719	q22	16	0.281	0.498	0.0562618	0.0616757	0.361652	0.991717	-0.00375189	0.0958445	0.968774	0.996267	0.0986452	0.0805619	0.220777	0.977463	-0.00235794	0.070297	0.973242	0.998427	-0.0170085	0.109989	0.877106	0.994139	0.00775061	0.0913499	0.932384	0.998995
OPGS006656	ENSG00000283403	AC005394.2					79	0.167	0.398	-0.0114125	0.0869859	0.895617	0.995969	-0.0221455	0.119802	0.853346	0.992132	0.000554263	0.12643	0.996502	0.998753	0.0032466	0.0995166	0.973975	0.998427	-0.0408664	0.140012	0.77038	0.981304	0.0482268	0.141388	0.733031	0.982738
OPGS005439	ENSG00000100490	CDKL1	14	50326265	50416461	q22.1	63	0.243	0.493	-0.0263834	0.0857826	0.758416	0.995969	0.00468486	0.122648	0.96953	0.996267	-0.0560807	0.119965	0.640159	0.982116	0.00320343	0.098898	0.97416	0.998427	0.0409915	0.144778	0.777074	0.981336	-0.0298205	0.135336	0.825603	0.990742
OPGS007694	ENSG00000135070	ISCA1	9	86264546	86283102	q21.33	15	0.126	0.341	0.0222168	0.142902	0.876452	0.995969	0.0456637	0.147855	0.757442	0.991386	-0.307379	0.554177	0.579128	0.982116	0.0054003	0.167064	0.974213	0.998427	0.0657082	0.173272	0.704524	0.976745	-0.784007	0.626869	0.211055	0.976347
OPGS003814	ENSG00000174837	ADGRE1	19	6887566	6940459	p13.3	30	0.543	0.741	0.0188987	0.0412371	0.646741	0.995969	0.0657803	0.0719554	0.360621	0.988375	-0.00402767	0.0503112	0.936193	0.994382	0.00149867	0.0465855	0.974336	0.998427	0.0288394	0.082814	0.727657	0.976745	-0.0111494	0.0563237	0.843082	0.990742
OPGS004311	ENSG00000197013	ZNF429	19	21496682	21556270	p12	24	0.387	0.625	0.0118892	0.162086	0.941526	0.998278	-0.165905	0.211337	0.432438	0.988375	0.266042	0.252672	0.29238	0.978086	-0.00594355	0.185604	0.974454	0.998427	-0.150384	0.24158	0.533613	0.976745	0.20205	0.289895	0.485816	0.976347
OPGS007502	ENSG00000123975	CKS2	9	89311195	89316703	q22.2	34	0.132	0.297	0.0357589	0.145515	0.805884	0.995969	0.00829432	0.164271	0.959731	0.996267	0.135429	0.313112	0.665358	0.982116	0.00547283	0.172718	0.974722	0.998427	-0.058479	0.197415	0.76706	0.981304	0.213536	0.356098	0.548736	0.976347
OPGS004847	ENSG00000182534	MXRA7	17	76672551	76711004	q25.1	11	0.305	0.393	-0.0285906	0.0584555	0.624771	0.995969	-0.00854989	0.126467	0.946099	0.99538	-0.0340188	0.0659038	0.605722	0.982116	-0.00208108	0.0660883	0.974879	0.998427	0.115721	0.146591	0.42987	0.967947	-0.0321254	0.0740313	0.664329	0.97861
OPGS006767	ENSG00000230107	AL022316.1	22	42437710	42450848	q13.2	7	0.162	0.357	0.0190736	0.0856761	0.823828	0.995969	0.097916	0.129111	0.448219	0.988375	-0.042948	0.114508	0.707611	0.982116	0.00305341	0.0971775	0.974934	0.998427	0.0873435	0.149166	0.55818	0.976745	-0.0590674	0.128054	0.644606	0.976347
OPGS005334	ENSG00000286940	AL645933.4	6	31479918	31494935	p21.33	21	0.253	0.494	0.0185867	0.0619534	0.764169	0.995969	0.0718407	0.109192	0.510582	0.988375	-0.00669243	0.0752162	0.929101	0.993191	0.00220557	0.0708587	0.975169	0.998427	0.068227	0.125783	0.58753	0.976745	-0.0284707	0.0857376	0.739838	0.982738
OPGS005928	ENSG00000130592	LSP1	11	1850904	1892267	p15.5	29	0.207	0.43	0.0327519	0.0855156	0.701725	0.995969	-0.0474717	0.141413	0.737101	0.990804	0.0789733	0.107353	0.461951	0.982116	0.00303367	0.0975749	0.975197	0.998427	-0.120448	0.165897	0.467816	0.967947	0.0683331	0.120641	0.57111	0.976347
OPGS004135	ENSG00000129354	AP1M2	19	10572671	10587315	p13.2	48	0.427	0.636	-0.0346734	0.097128	0.721102	0.995969	0.0373261	0.111487	0.737774	0.990834	-0.261156	0.197747	0.186617	0.977039	-0.00349083	0.11293	0.97534	0.998427	0.0479073	0.13128	0.715168	0.976745	-0.149427	0.221217	0.499372	0.976347
OPGS008347	ENSG00000142892	PIGK	1	77088989	77219430	p31.1	39	0.105	0.314	-0.00605861	0.0897132	0.946157	0.998278	-0.195669	0.152911	0.200676	0.988375	0.0935589	0.110838	0.39861	0.982116	0.00310566	0.101437	0.975575	0.998427	-0.158883	0.176152	0.367075	0.967947	0.0834925	0.12409	0.501049	0.976347
OPGS003748	ENSG00000161905	ALOX15	17	4630919	4642294	p13.2	66	0.571	0.706	-0.0438079	0.0626533	0.48442	0.991717	-0.0164493	0.0723129	0.820055	0.992132	-0.125859	0.125317	0.315222	0.978086	0.00220578	0.0721117	0.975598	0.998427	0.00922509	0.0833635	0.911885	0.995673	-0.0185941	0.143476	0.896885	0.995888
OPGS007019	ENSG00000125864	BFSP1	20	17493905	17569220	p12.1	35	0.151	0.386	0.0393557	0.1026	0.701288	0.995969	-0.10648	0.129691	0.41163	0.988375	0.283919	0.167918	0.0908723	0.977039	-0.00358986	0.117418	0.97561	0.998427	-0.125428	0.151022	0.40624	0.967947	0.182781	0.186784	0.327794	0.976347
OPGS007969	ENSG00000158792	SPATA2L	16	89696357	89701705	q24.3	14	0.116	0.335	0.0474332	0.165764	0.774764	0.995969	0.0156212	0.215597	0.94224	0.995125	0.0932938	0.259054	0.718748	0.982116	-0.00569952	0.189329	0.975984	0.998427	-0.0103227	0.245717	0.96649	0.998481	0.00105371	0.296728	0.997167	0.999846
OPGS004593	ENSG00000181754	AMIGO1	1	109504178	109509738	p13.3	31	0.34	0.577	-0.015504	0.0640528	0.808741	0.995969	-0.160957	0.0994464	0.105548	0.988235	0.0878315	0.0838361	0.294796	0.978086	-0.00215886	0.0723928	0.976209	0.998427	-0.108459	0.114844	0.344962	0.967947	0.0679618	0.0932754	0.466238	0.976347
OPGS006118	ENSG00000070018	LRP6	12	12116025	12267044	p13.2	25	0.196	0.411	-0.0172413	0.125319	0.890573	0.995969	-0.132559	0.144846	0.360103	0.988375	0.32671	0.250167	0.191564	0.977039	-0.004254	0.143157	0.976294	0.998427	-0.183777	0.166892	0.270822	0.967947	0.498692	0.27935	0.0742306	0.976347
OPGS008339	ENSG00000148288	GBGT1	9	133152948	133163933	q34.2	9	0.106	0.239	0.0499257	0.130372	0.701757	0.995969	-0.105739	0.26061	0.684936	0.989896	0.10186	0.150547	0.498662	0.982116	0.00440091	0.149102	0.976453	0.998427	0.0185407	0.313293	0.952809	0.997562	0.000260271	0.169468	0.998775	0.999846
OPGS005210	ENSG00000146070	PLA2G7	6	46704201	46735693	p12.3	32	0.265	0.45	-0.0306849	0.112398	0.784852	0.995969	-0.0231506	0.153639	0.880227	0.992132	-0.0393117	0.164762	0.811418	0.990748	0.00380623	0.129719	0.976592	0.998427	0.044351	0.17806	0.8033	0.983879	-0.0419876	0.189224	0.824397	0.990742
OPGS007413	ENSG00000104290	FZD3	8	28494205	28574267	p21.1	14	0.135	0.349	0.0340196	0.102222	0.739284	0.995969	0.0109594	0.132675	0.934167	0.995125	0.0676073	0.160238	0.673085	0.982116	0.00341726	0.117632	0.976824	0.998427	0.00517227	0.153739	0.973162	0.998481	0.000937072	0.18252	0.995904	0.999846
OPGS006823	ENSG00000172113	NME6	3	48290722	48301685	p21.31	18	0.16	0.368	-0.0401229	0.163349	0.805971	0.995969	-0.152922	0.300677	0.611038	0.989896	0.00710533	0.194509	0.97086	0.998154	-0.00527753	0.183228	0.977022	0.998427	-0.0127183	0.344701	0.970568	0.998481	-0.00234513	0.216228	0.991347	0.999846
OPGS007044	ENSG00000170759	KIF5B	10	32009015	32056425	p11.22	30	0.15	0.347	-0.0315673	0.122654	0.796894	0.995969	-0.0287089	0.14107	0.838738	0.992132	-0.0403133	0.247949	0.870843	0.991966	-0.00400647	0.139859	0.977146	0.998427	-0.00105204	0.162705	0.994841	0.998972	-0.0123243	0.273229	0.964023	0.998995
OPGS006340	ENSG00000170145	SIK2	11	111602449	111730855	q23.1	39	0.184	0.425	-0.0490181	0.105043	0.640752	0.995969	-0.0152982	0.120503	0.898978	0.994675	-0.155299	0.214069	0.468168	0.982116	0.00326177	0.119929	0.978302	0.998427	0.0204705	0.138408	0.882421	0.994886	-0.0484201	0.239832	0.840001	0.990742
OPGS004863	ENSG00000178971	CTC1	17	8224815	8248058	p13.1	28	0.303	0.558	0.0119871	0.0700567	0.864141	0.995969	-0.00919821	0.127692	0.942575	0.995125	0.0210961	0.0837663	0.801161	0.990338	0.0021408	0.0787332	0.978308	0.998427	-0.0104285	0.148681	0.944082	0.996555	0.00703308	0.0927759	0.939572	0.998995
OPGS003694	ENSG00000160410	SHKBP1	19	40576853	40591399	q13.2	81	0.603	0.792	0.00147086	0.0452517	0.97407	0.998278	0.0113628	0.0678473	0.866995	0.992132	-0.00644939	0.0607049	0.915391	0.991966	-0.00140068	0.0516577	0.978368	0.998427	-0.0168856	0.0787462	0.830212	0.993533	0.0102852	0.0684031	0.88048	0.992714
OPGS007720	ENSG00000250138		5	69632080	69636399	q13.2	5	0.125	0.32	-0.190738	0.24963	0.444819	0.991717	-0.249731	0.351506	0.477419	0.988375	-0.130583	0.354403	0.712531	0.982116	-0.00764464	0.282427	0.978406	0.998427	-0.120136	0.40258	0.765386	0.981304	0.101248	0.39607	0.798236	0.990742
OPGS007186	ENSG00000123737	EXOSC9	4	121801318	121817021	q27	17	0.144	0.369	0.0478989	0.0999799	0.631878	0.995969	0.0923852	0.137956	0.503067	0.988375	-0.00131339	0.145041	0.992775	0.998531	0.00314115	0.1161	0.978415	0.998427	0.0216317	0.162274	0.893954	0.994886	-0.0162246	0.16605	0.922163	0.998146
OPGS008425	ENSG00000171051	FPR1	19	51745172	51804115	q13.41	8	0.103	0.306	-0.00940266	0.181156	0.958606	0.998278	0.067093	0.204275	0.742576	0.991386	-0.290499	0.391598	0.458191	0.982116	-0.00571447	0.211218	0.978416	0.998427	0.108019	0.240745	0.653657	0.976745	-0.385176	0.439747	0.381083	0.976347
OPGS003766	ENSG00000187624	C17orf97	17	410325	431062	p13.3	68	0.566	0.728	-0.015472	0.0629221	0.805767	0.995969	0.121949	0.0823201	0.138499	0.988235	-0.209953	0.0979048	0.0319962	0.957077	0.00195831	0.0724495	0.978436	0.998427	0.111635	0.0968233	0.248921	0.967947	-0.137979	0.10937	0.2071	0.976347
OPGS008274	ENSG00000204475	NCR3	6	31588895	31593006	p21.33	17	0.107	0.26	0.0325955	0.22297	0.883773	0.995969	0.357493	0.411102	0.384521	0.988375	-0.102794	0.265375	0.698494	0.982116	0.00674107	0.250736	0.978551	0.998427	0.143242	0.461253	0.756143	0.979467	-0.0504738	0.298611	0.865774	0.990742
OPGS005641	ENSG00000126858	RHOT1	17	32142454	32253374	q11.2	23	0.225	0.446	-0.0736892	0.0828427	0.37373	0.991717	-0.0765738	0.120783	0.526095	0.988375	-0.0710544	0.113782	0.532313	0.982116	-0.0025403	0.0948622	0.978636	0.998427	0.0645141	0.142359	0.650421	0.976745	-0.0560504	0.127174	0.659403	0.976517
OPGS005248	ENSG00000265681	RPL17	18	49488453	49492508	q21.1	25	0.261	0.287	0.00408901	0.252491	0.987079	0.998278	-0.0705927	0.367209	0.847553	0.992132	0.0709926	0.347571	0.838156	0.99124	-0.00763965	0.286773	0.978747	0.998427	-0.0825616	0.425153	0.846025	0.994139	0.0548345	0.388202	0.88767	0.993788
OPGS005548	ENSG00000076650	GPATCH1	19	33080899	33130542	q13.11	51	0.234	0.462	0.0618453	0.0646334	0.338636	0.991717	0.206625	0.116175	0.0753096	0.988235	-0.00305654	0.0777989	0.968661	0.998154	0.00195729	0.0736466	0.978797	0.998427	0.144908	0.134158	0.280085	0.967947	-0.0597312	0.0881312	0.497928	0.976347
OPGS004012	ENSG00000184939	ZFP90	16	68530090	68576072	q22.1	46	0.46	0.663	0.00518975	0.120102	0.965533	0.998278	0.0345754	0.164508	0.833531	0.992132	-0.0283163	0.175648	0.871927	0.991966	0.00360092	0.136169	0.978903	0.998427	-0.00738497	0.188414	0.968735	0.998481	0.0155883	0.196862	0.936886	0.998995
OPGS005219	ENSG00000136045	PWP1	12	107685799	107713162	q23.3	30	0.264	0.487	0.0072857	0.0544511	0.893559	0.995969	0.0571328	0.0991622	0.56451	0.988375	-0.0142259	0.065137	0.827117	0.990748	-0.00160444	0.0612785	0.979112	0.998427	0.00110678	0.114446	0.992284	0.998889	-0.00269179	0.0725239	0.970393	0.998995
OPGS005768	ENSG00000086289	EPDR1	7	37920640	37951936	p14.1	23	0.217	0.455	0.041851	0.0714924	0.558285	0.995115	0.127215	0.109257	0.244277	0.988375	-0.0220703	0.0945476	0.815427	0.990748	0.00208486	0.080228	0.979268	0.998427	0.10179	0.125473	0.417221	0.967947	-0.0668756	0.10435	0.521601	0.976347
OPGS004578	ENSG00000160285	LSS	21	46188141	46228824	q22.3	33	0.342	0.56	-0.00513206	0.0660711	0.938087	0.998278	-0.00929207	0.113705	0.934868	0.995125	-0.00300912	0.081153	0.970422	0.998154	-0.00191939	0.0742471	0.979376	0.998427	0.0587108	0.129871	0.651218	0.976745	-0.0313369	0.0904648	0.729043	0.982738
OPGS007560	ENSG00000282608	ADORA3	1	111499429	111503633	p13.2	13	0.13	0.355	0.0192466	0.0909356	0.832379	0.995969	0.289323	0.149127	0.0523655	0.988235	-0.141099	0.114928	0.219557	0.977463	0.00268996	0.104116	0.979388	0.998427	0.403186	0.176515	0.0223634	0.894292	-0.212442	0.129376	0.10058	0.976347
OPGS004646	ENSG00000168404	MLKL	16	74671855	74700960	q23.1	29	0.333	0.552	0.0982603	0.0758221	0.194999	0.974115	0.128685	0.110705	0.245065	0.988375	0.0713243	0.104022	0.492924	0.982116	-0.00221657	0.0869204	0.979655	0.998427	-0.00934613	0.128045	0.941813	0.996555	0.00387141	0.118293	0.973892	0.998995
OPGS007268	ENSG00000115423	DNAH6	2	84516455	84819589	p11.2	41	0.141	0.371	-0.0415655	0.09982	0.677114	0.995969	-0.000777803	0.130337	0.995239	0.997951	-0.0992993	0.155139	0.522129	0.982116	-0.00292405	0.115751	0.979846	0.998427	0.0916675	0.152231	0.547068	0.976745	-0.132509	0.178179	0.457067	0.976347
OPGS005901	ENSG00000088205	DDX18	2	117814691	117832377	q14.1	68	0.209	0.447	-0.00694264	0.0851074	0.934985	0.998278	-0.110363	0.123104	0.369982	0.988375	0.0877786	0.117814	0.456235	0.982116	-0.00246325	0.0975836	0.979862	0.998427	-0.126434	0.14512	0.383625	0.967947	0.0999002	0.131869	0.448708	0.976347
OPGS007723	ENSG00000106123	EPHB6	7	142855061	142871094	q34	11	0.125	0.3	0.0406235	0.157511	0.796477	0.995969	0.115279	0.189066	0.542041	0.988375	-0.128616	0.284633	0.651365	0.982116	-0.00446814	0.177539	0.979922	0.998427	0.0464352	0.215713	0.829561	0.993533	-0.111088	0.312208	0.721979	0.981923
OPGS006237	ENSG00000010278	CD9	12	6199715	6238271	p13.31	9	0.19	0.445	0.0254651	0.0869175	0.769538	0.995969	0.0620903	0.136182	0.648437	0.989896	0.000290439	0.11286	0.997947	0.998948	-0.0024107	0.0982422	0.980423	0.998427	-0.0147874	0.157591	0.925241	0.996555	0.00545067	0.125576	0.965378	0.998995
OPGS007580	ENSG00000267123	SCAT1	17	78605233	78632155	q25.3	7	0.129	0.318	-0.0696511	0.120294	0.562584	0.995969	-0.0573996	0.160154	0.720042	0.989896	-0.0853957	0.182093	0.639094	0.982116	0.00340843	0.14075	0.98068	0.998427	-0.119318	0.191099	0.532379	0.976745	0.148876	0.208052	0.474258	0.976347
OPGS004739	ENSG00000160781	PAQR6	1	156243320	156248117	q22	18	0.318	0.567	-0.00623721	0.0781189	0.936362	0.998278	0.07592	0.145607	0.602086	0.989896	-0.0394282	0.0925519	0.670099	0.982116	0.00215356	0.0892192	0.980743	0.998427	0.136458	0.168028	0.416724	0.967947	-0.0505723	0.10528	0.630971	0.976347
OPGS005313	ENSG00000147576	ADHFE1	8	66432492	66468907	q13.1	60	0.255	0.498	-0.0203308	0.065524	0.756348	0.995969	-0.0828288	0.109946	0.451234	0.988375	0.0140875	0.0815804	0.862901	0.991966	-0.00177284	0.0741666	0.98093	0.998427	-0.133113	0.129016	0.302186	0.967947	0.0630852	0.0906629	0.48654	0.976347
OPGS005406	ENSG00000106603	COA1	7	43608456	43729717	p13	26	0.246	0.497	0.0113225	0.0882549	0.897917	0.995969	-0.0439121	0.148277	0.767116	0.991749	0.0416007	0.109795	0.704766	0.982116	0.00243973	0.102267	0.980967	0.998427	-0.00593648	0.17874	0.973505	0.998481	0.00651002	0.124634	0.958343	0.998995
OPGS004845	ENSG00000152527	PLEKHH2	2	43637260	43767987	p21	45	0.305	0.561	0.0502077	0.0693972	0.469383	0.991717	0.148242	0.0931299	0.111435	0.988235	-0.0723804	0.104197	0.487273	0.982116	-0.00186977	0.0793911	0.98121	0.998427	0.106838	0.10834	0.324064	0.967947	-0.128159	0.116771	0.272413	0.976347
OPGS004505	ENSG00000168528	SERINC2	1	31409565	31434680	p35.2	55	0.353	0.554	-0.0303969	0.0617761	0.622684	0.995969	0.030884	0.107703	0.774303	0.991749	-0.0604244	0.0754034	0.42293	0.982116	-0.00162009	0.0692534	0.981336	0.998427	0.085045	0.125144	0.496771	0.971974	-0.0398643	0.0831329	0.631565	0.976347
OPGS006602	ENSG00000271943		3	27632976	27633720	p24.1	15	0.17	0.394	-0.0103667	0.080855	0.89798	0.995969	0.0801015	0.13384	0.549515	0.988375	-0.0623454	0.101452	0.538863	0.982116	0.00212848	0.0917281	0.981487	0.998427	0.039033	0.151617	0.796835	0.983879	-0.0191601	0.115149	0.867847	0.990742
OPGS005009	ENSG00000050165	DKK3	11	11956207	12009769	p15.3	47	0.285	0.508	0.0629864	0.0873331	0.470774	0.991717	0.104883	0.105952	0.322218	0.988375	-0.0258039	0.154235	0.867132	0.991966	0.00232958	0.100847	0.98157	0.998427	0.0592616	0.124147	0.633113	0.976745	-0.10798	0.172806	0.53206	0.976347
OPGS004113	ENSG00000103154	NECAB2	16	83968244	84002776	q23.3	90	0.433	0.639	-0.00461034	0.0652462	0.943668	0.998278	-0.108932	0.0921897	0.237362	0.988375	0.100257	0.0924338	0.278085	0.978086	-0.00175477	0.0766201	0.981728	0.998427	-0.072818	0.112226	0.516436	0.976745	0.0602672	0.104844	0.565408	0.976347
OPGS004939	ENSG00000224557		6	33112516	33129084	p21.32	63	0.294	0.518	0.0291667	0.0696533	0.675406	0.995969	-0.091802	0.104719	0.380674	0.988375	0.125309	0.0933386	0.179428	0.977039	0.00180604	0.0789266	0.981744	0.998427	-0.0853799	0.120555	0.478806	0.968941	0.067202	0.104409	0.519808	0.976347
OPGS006622	ENSG00000265479	DTX2P1-UPK3BP1-PMS2P11	7	76959835	77198626	q11.23	13	0.169	0.396	-8.85259e-05	0.0930013	0.999241	0.999441	-0.130888	0.128742	0.309314	0.988375	0.142837	0.134578	0.288523	0.978086	0.00244239	0.107435	0.981863	0.998427	-0.104326	0.151488	0.491028	0.971299	0.110476	0.152383	0.468459	0.976347
OPGS003978	ENSG00000164597	COG5	7	107201372	107564261	q22.3	39	0.47	0.673	-0.0869019	0.0873145	0.319603	0.991717	0.0750819	0.186699	0.68757	0.989896	-0.132304	0.0988034	0.180551	0.977039	-0.00225578	0.100221	0.982043	0.998427	0.122121	0.219591	0.578123	0.976745	-0.0349637	0.11261	0.756193	0.983172
OPGS003636	ENSG00000112139	MDGA1	6	37630679	37699306	p21.2	104	0.649	0.815	-0.0164046	0.049751	0.7416	0.995969	-0.0533665	0.0738174	0.469709	0.988375	0.0143519	0.0673275	0.831198	0.990754	0.00126673	0.0564533	0.982098	0.998427	-0.0395832	0.0845581	0.6397	0.976745	0.034091	0.075799	0.652887	0.976347
OPGS004836	ENSG00000104388	RAB2A	8	60516936	60623644	q12.1	68	0.306	0.547	0.0283138	0.0741866	0.702716	0.995969	-0.126577	0.121735	0.298445	0.988375	0.119982	0.0936317	0.200045	0.977039	0.00183554	0.0841164	0.98259	0.998427	-0.0730268	0.143549	0.610946	0.976745	0.040959	0.103775	0.693071	0.981
OPGS008325	ENSG00000280401	AC022532.1	10	70434829	70436556	q22.1	6	0.106	0.304	0.00228876	0.142223	0.98716	0.998278	0.0479287	0.163413	0.769294	0.991749	-0.13995	0.288479	0.627584	0.982116	-0.00365121	0.169215	0.982785	0.998427	0.0278857	0.197382	0.887651	0.994886	-0.0908121	0.328162	0.781988	0.989883
OPGS004442	ENSG00000067141	NEO1	15	73051710	73305205	q24.1	64	0.364	0.599	0.0378477	0.0678378	0.576903	0.995969	0.0688481	0.0897836	0.443186	0.988375	-0.0033925	0.10352	0.973857	0.998154	-0.00167003	0.0777298	0.982859	0.998427	-0.0366656	0.103731	0.723739	0.976745	0.0430841	0.117303	0.713404	0.981071
OPGS007070	ENSG00000148297	MED22	9	133338312	133348131	q34.2	5	0.149	0.391	-0.0603878	0.132923	0.649608	0.995969	0.203075	0.197636	0.304175	0.988375	-0.278572	0.179802	0.121302	0.977039	0.00324989	0.153042	0.983058	0.998427	0.251816	0.23596	0.285882	0.967947	-0.177442	0.201183	0.377779	0.976347
OPGS005651	ENSG00000122420	PTGFR	1	78303884	78540701	p31.1	40	0.225	0.461	0.0270434	0.0871372	0.756291	0.995969	0.140397	0.115974	0.226055	0.988375	-0.120106	0.132158	0.36345	0.982116	-0.00205362	0.100672	0.983725	0.998427	0.146775	0.136317	0.281605	0.967947	-0.181041	0.14949	0.225872	0.976347
OPGS007884	ENSG00000139211	AMIGO2	12	47075707	47079959	q13.11	18	0.119	0.336	0.0224151	0.116094	0.846898	0.995969	0.00463592	0.145702	0.974617	0.996267	0.0532404	0.191967	0.781518	0.988629	0.00266802	0.131205	0.983776	0.998427	-0.0708232	0.167266	0.671992	0.976745	0.120056	0.211402	0.570101	0.976347
OPGS006732	ENSG00000178773	CPNE7	16	89575758	89597246	q24.3	40	0.164	0.386	0.0121725	0.0906202	0.893146	0.995969	-0.177445	0.126492	0.160673	0.988235	0.212928	0.130139	0.101806	0.977039	-0.0020945	0.10372	0.983889	0.998427	-0.161159	0.147512	0.274608	0.967947	0.153716	0.145997	0.292401	0.976347
OPGS008344	ENSG00000152332	UHMK1	1	162497251	162529631	q23.3	15	0.105	0.308	-0.00568675	0.122832	0.963074	0.998278	-0.208365	0.196575	0.289154	0.988375	0.124219	0.157378	0.429935	0.982116	-0.00278691	0.138517	0.983948	0.998427	-0.235017	0.226468	0.299386	0.967947	0.136119	0.17515	0.437067	0.976347
OPGS004808	ENSG00000171860	C3AR1	12	8056844	8066359	p13.31	16	0.309	0.547	-0.104912	0.114086	0.357789	0.991717	-0.0471161	0.148913	0.751699	0.991386	-0.186789	0.177394	0.292359	0.978086	-0.00254694	0.129914	0.984359	0.998427	-0.0217357	0.171246	0.898998	0.99515	0.0234287	0.199224	0.906385	0.997917
OPGS008156	ENSG00000125835	SNRPB	20	2461634	2470853	p13	22	0.11	0.305	0.0673559	0.0776237	0.385546	0.991717	0.0248612	0.14912	0.867591	0.992132	0.0831143	0.0908922	0.360492	0.982116	-0.00172453	0.0882582	0.984411	0.998427	0.0174593	0.176821	0.921344	0.996555	-0.00808357	0.101814	0.936718	0.998995
OPGS006876	ENSG00000233013		9	138243620	138253217	q34.3	6	0.156	0.355	0.05543	0.129987	0.669796	0.995969	0.105249	0.161933	0.515723	0.988375	-0.0347968	0.217858	0.8731	0.991966	-0.0028267	0.145817	0.984534	0.998427	0.0626321	0.180532	0.728643	0.976745	-0.125462	0.247107	0.611649	0.976347
OPGS007582	ENSG00000227232		1	14696	24886	p36.33	21	0.129	0.336	-0.00247755	0.159746	0.987626	0.998278	-0.146972	0.224694	0.513048	0.988375	0.145169	0.227131	0.52273	0.982116	0.00352361	0.18208	0.98456	0.998427	-0.25967	0.259705	0.317375	0.967947	0.258317	0.255524	0.312051	0.976347
OPGS005194	ENSG00000115756	HPCAL1	2	10302889	10427617	p25.1	24	0.266	0.522	0.011688	0.0540817	0.828896	0.995969	0.0140328	0.101011	0.889511	0.992776	0.0107386	0.0640112	0.866771	0.991966	0.00118168	0.0619583	0.984784	0.998427	-0.0188565	0.117052	0.872018	0.994139	0.00897414	0.0729981	0.902157	0.99729
OPGS004187	ENSG00000139629	GALNT6	12	51351247	51392867	q13.13	30	0.414	0.626	-0.000964521	0.0541338	0.985785	0.998278	-0.000456869	0.0831342	0.995615	0.997951	-0.00133699	0.0712953	0.985038	0.998154	0.00117145	0.0614475	0.98479	0.998427	0.0177023	0.0965627	0.854543	0.994139	-0.0100667	0.0796131	0.899379	0.996395
OPGS006765	ENSG00000169184	MN1	22	27748277	27801756	q12.1	16	0.162	0.246	0.0486148	0.134068	0.716895	0.995969	0.01845	0.1405	0.895525	0.993766	0.352802	0.446451	0.429389	0.982116	0.0028967	0.152305	0.984826	0.998427	-0.0295744	0.159509	0.852908	0.994139	0.334744	0.509948	0.511549	0.976347
OPGS006576	ENSG00000081014	AP4E1	15	50908672	51005895	q21.2	27	0.171	0.399	0.0753608	0.0929375	0.417437	0.991717	0.102194	0.12769	0.423521	0.988375	0.0450912	0.135464	0.739236	0.982116	0.00195807	0.105089	0.985134	0.998427	-0.0585507	0.145791	0.687973	0.976745	0.0673274	0.151536	0.656826	0.976347
OPGS004237	ENSG00000162104	ADCY9	16	3953387	4116442	p13.3	66	0.404	0.639	-0.00367464	0.0521809	0.943858	0.998278	0.0076183	0.0777837	0.921978	0.995125	-0.0129034	0.0703296	0.854429	0.991966	0.00110028	0.0603711	0.985459	0.998427	0.059666	0.0929658	0.520999	0.976745	-0.0415917	0.0793729	0.600276	0.976347
OPGS007034	ENSG00000205213	LGR4	11	27365961	27472790	p14.1	39	0.151	0.36	0.0221988	0.0948336	0.814921	0.995969	-0.116898	0.137502	0.395238	0.988375	0.148517	0.131024	0.256999	0.978086	-0.00199221	0.110291	0.985588	0.998427	-0.207033	0.165401	0.210676	0.967947	0.162533	0.148163	0.272645	0.976347
OPGS003942	ENSG00000100109	TFIP11	22	26491225	26512505	q12.1	38	0.486	0.609	0.0287323	0.0771833	0.709699	0.995969	-0.0417244	0.151059	0.782385	0.991749	0.0536045	0.0897715	0.550426	0.982116	-0.00157437	0.0876122	0.985663	0.998427	-0.140035	0.177694	0.430657	0.967947	0.0428861	0.100692	0.670171	0.97861
OPGS004430	ENSG00000106341	PPP1R17	7	31687215	31708455	p14.3	28	0.367	0.533	0.0345097	0.0573443	0.547309	0.995103	0.146795	0.083601	0.0791059	0.988235	-0.065442	0.0789134	0.406941	0.982116	0.0011893	0.0665883	0.98575	0.998427	0.147486	0.0986176	0.134775	0.967947	-0.121885	0.0904544	0.177826	0.976347
OPGS007608	ENSG00000161921	CXCL16	17	4733533	4739928	p13.2	11	0.128	0.344	0.0115357	0.10449	0.912092	0.995969	0.0523668	0.163731	0.749095	0.991386	-0.0165065	0.135666	0.90316	0.991966	-0.00209398	0.118832	0.985941	0.998427	-0.0475631	0.190236	0.80257	0.983879	0.0269731	0.152096	0.85924	0.990742
OPGS004709	ENSG00000226210		12	14522	32015	p13.33	48	0.323	0.552	-0.0268647	0.0894994	0.764051	0.995969	0.0523743	0.123729	0.672077	0.989896	-0.113787	0.129596	0.379936	0.982116	0.00178383	0.102383	0.986099	0.998427	0.0823953	0.143779	0.566599	0.976745	-0.0810899	0.145782	0.578046	0.976347
OPGS007369	ENSG00000206127	GOLGA8O	15	32441914	32455634	q13.3	16	0.137	0.368	0.0219345	0.119608	0.854495	0.995969	0.0847986	0.157917	0.591281	0.988375	-0.062603	0.183108	0.732432	0.982116	0.00233124	0.134683	0.98619	0.998427	0.0768531	0.177631	0.665265	0.976745	-0.098332	0.206446	0.633855	0.976347
OPGS003975	ENSG00000182923	CEP63	3	134485699	134587789	q22.2	61	0.471	0.665	0.011234	0.0609961	0.853875	0.995969	0.0521269	0.0766742	0.4966	0.988375	-0.0592314	0.100647	0.556192	0.982116	0.00121315	0.0702102	0.986214	0.998427	0.0221869	0.0891789	0.803522	0.983879	-0.0329208	0.113763	0.772291	0.986744
OPGS008372	ENSG00000185989	RASA3	13	113977783	114132623	q34	17	0.105	0.304	0.00460795	0.120995	0.969621	0.998278	-0.0404472	0.219773	0.853982	0.992132	0.0241877	0.14489	0.867419	0.991966	-0.002287	0.135531	0.986537	0.998427	0.0500023	0.249927	0.841427	0.994139	-0.0240492	0.161242	0.881435	0.992875
OPGS005850	ENSG00000198643	FAM3D	3	58633946	58666834	p14.2	20	0.212	0.416	-0.0151418	0.0750876	0.840186	0.995969	0.101306	0.11737	0.388063	0.988375	-0.0958796	0.0977251	0.326536	0.978086	0.00140008	0.0843844	0.986762	0.998427	0.128596	0.13498	0.340742	0.967947	-0.0802454	0.108144	0.458073	0.976347
OPGS004828	ENSG00000158555	GDPD5	11	75434640	75525941	q13.5	19	0.307	0.513	0.0152154	0.0714742	0.831421	0.995969	0.0370988	0.0968158	0.701579	0.989896	-0.0109858	0.105904	0.917381	0.991966	-0.0013735	0.0830646	0.986807	0.998427	0.0810489	0.115658	0.48345	0.969417	-0.0891721	0.11937	0.455051	0.976347
OPGS006375	ENSG00000186480	INSIG1	7	155297776	155310235	q36.3	21	0.182	0.421	0.0195085	0.0782969	0.803237	0.995969	0.00251727	0.120326	0.983309	0.996267	0.0319575	0.103067	0.756512	0.984606	0.00145385	0.0890343	0.986972	0.998427	0.00379655	0.140384	0.978425	0.998481	-0.000122401	0.115091	0.999151	0.999846
OPGS004280	ENSG00000100321	SYNGR1	22	39349925	39385575	q13.1	32	0.392	0.622	0.0403056	0.0494389	0.414923	0.991717	0.0142923	0.0840707	0.865008	0.992132	0.0540254	0.0611073	0.376638	0.982116	0.000872659	0.0555122	0.987458	0.998427	0.0382876	0.0954775	0.688411	0.976745	-0.0182205	0.068204	0.789356	0.990742
OPGS004521	ENSG00000198673	TAFA2	12	61708273	62279150	q14.1	64	0.351	0.59	-0.0255404	0.0747255	0.732509	0.995969	-0.0652904	0.100183	0.514586	0.988375	0.0242908	0.112149	0.828524	0.990754	-0.00130821	0.0867265	0.987965	0.998427	-0.074974	0.117493	0.523398	0.976745	0.0868472	0.128529	0.499231	0.976347
OPGS007479	ENSG00000107669	ATE1	10	121709393	121928801	q26.13	26	0.133	0.305	-0.0431124	0.076206	0.571573	0.995969	-0.0166346	0.156702	0.91546	0.995125	-0.0512881	0.0871915	0.556382	0.982116	0.00125185	0.0864487	0.988446	0.998427	0.181415	0.182838	0.321092	0.967947	-0.0506231	0.09811	0.605866	0.976347
OPGS003824	ENSG00000128274	A4GALT	22	42692121	42721298	q13.2	64	0.54	0.734	0.0363083	0.0532618	0.495432	0.991717	0.0425764	0.070855	0.54791	0.988375	0.0281313	0.0807118	0.727435	0.982116	-0.000891487	0.0616375	0.98846	0.998427	0.012137	0.0826668	0.883276	0.994886	-0.0171736	0.0924188	0.852583	0.990742
OPGS005070	ENSG00000160293	VAV2	9	133761894	133992604	q34.2	30	0.279	0.528	-0.00713121	0.0654855	0.913284	0.996125	-0.00402776	0.0994655	0.967699	0.996267	-0.00949664	0.0869607	0.913039	0.991966	0.00105192	0.0748345	0.988785	0.998427	0.0208502	0.117487	0.859141	0.994139	-0.0124505	0.0970207	0.897889	0.996323
OPGS007551	ENSG00000126088	UROD	1	45010950	45015575	p34.1	24	0.13	0.335	0.0697346	0.0900019	0.43845	0.991717	0.0825481	0.152686	0.588756	0.988375	0.0628635	0.111373	0.572455	0.982116	0.00140575	0.102048	0.989009	0.998427	-0.00860163	0.176548	0.961142	0.998481	0.00642057	0.124994	0.959033	0.998995
OPGS005003	ENSG00000228784	LINC00954	2	19863616	19885047	p24.1	38	0.286	0.537	0.00283229	0.0750536	0.969897	0.998278	-0.0496457	0.105518	0.638001	0.989896	0.0565358	0.106745	0.596365	0.982116	-0.00116021	0.0855051	0.989174	0.998427	-0.0297843	0.121753	0.806743	0.984464	0.0266611	0.12003	0.82422	0.990742
OPGS007234	ENSG00000130703	OSBPL2	20	62231922	62296213	q13.33	26	0.142	0.3	-0.0838192	0.121166	0.489079	0.991717	-0.137811	0.152472	0.366078	0.988375	0.00870485	0.199547	0.965205	0.997618	-0.00190548	0.141402	0.989248	0.998427	-0.0649023	0.181571	0.720756	0.976745	0.0950381	0.225237	0.673064	0.97861
OPGS008392	ENSG00000104833	TUBB4A	19	6494319	6502848	p13.3	8	0.104	0.258	-0.0262017	0.202712	0.897155	0.995969	-0.102123	0.332939	0.759048	0.991386	0.018508	0.255441	0.94224	0.994549	-0.00309906	0.230996	0.989296	0.998427	-0.0673817	0.382147	0.860039	0.994139	0.0338778	0.289821	0.906945	0.997917
OPGS006761	ENSG00000128268	MGAT3	22	39457012	39492194	q13.1	20	0.162	0.383	0.0740344	0.120815	0.540013	0.995035	-0.0512819	0.138531	0.711246	0.989896	0.472231	0.246936	0.0558292	0.957077	0.00191056	0.142516	0.989304	0.998427	-0.142475	0.16599	0.390705	0.967947	0.407923	0.278346	0.142778	0.976347
OPGS006382	ENSG00000177383	MAGEF1	3	184710364	184712064	q27.1	28	0.182	0.416	0.00335847	0.0756504	0.96459	0.998278	-0.0777126	0.133149	0.559456	0.988375	0.0419898	0.0919142	0.647788	0.982116	-0.001133	0.0863532	0.989532	0.998427	-0.2064	0.154233	0.180821	0.967947	0.092722	0.104292	0.37397	0.976347
OPGS007367	ENSG00000137094	DNAJB5	9	34989641	34998900	p13.3	17	0.137	0.307	-0.0539887	0.163219	0.740814	0.995969	-0.0861189	0.211345	0.683655	0.989896	-0.00649605	0.256757	0.979815	0.998154	0.00246415	0.187992	0.989542	0.998427	-0.0461554	0.247179	0.851873	0.994139	0.0690555	0.289287	0.811331	0.990742
OPGS007738	ENSG00000178904	DPY19L3	19	32405543	32485895	q13.11	19	0.124	0.343	-0.0143893	0.0940303	0.878376	0.995969	0.121895	0.146673	0.405935	0.988375	-0.109531	0.122546	0.37143	0.982116	0.00134824	0.105975	0.989849	0.998427	0.167917	0.16659	0.313473	0.967947	-0.111968	0.137404	0.415143	0.976347
OPGS007993	ENSG00000156869	FRRS1	1	99703970	99766635	p21.2	29	0.116	0.325	-0.0414748	0.1003	0.679236	0.995969	0.00699677	0.151055	0.963056	0.996267	-0.0796338	0.134085	0.552575	0.982116	-0.00146099	0.114969	0.989861	0.998427	0.132407	0.175134	0.449629	0.967947	-0.102842	0.152408	0.499817	0.976347
OPGS003930	ENSG00000165650	PDZD8	10	117277274	117375440	q26.11	12	0.493	0.701	0.00997064	0.070836	0.888062	0.995969	-0.0389929	0.0824616	0.636312	0.989896	0.147721	0.138316	0.285522	0.978086	-0.000983068	0.0796834	0.990157	0.998427	-0.0668182	0.09333	0.474031	0.968941	0.17617	0.153097	0.249853	0.976347
OPGS006717	ENSG00000273117	AC144652.1	7	155287430	155299042	q36.3	40	0.164	0.403	-0.0524243	0.0862004	0.543076	0.995103	-0.0373226	0.131405	0.77639	0.991749	-0.0637729	0.114155	0.576399	0.982116	-0.00120711	0.0985112	0.990223	0.998427	-0.0414555	0.151777	0.784749	0.982408	0.0280609	0.129425	0.828355	0.990742
OPGS008029	ENSG00000267838	AC245884.8	19	54438665	54439544	q13.42	20	0.115	0.337	0.115234	0.102299	0.259977	0.985019	-0.0476588	0.147702	0.746945	0.991386	0.265655	0.141886	0.061163	0.962032	0.00138414	0.116434	0.990515	0.998427	-0.215071	0.171298	0.209283	0.967947	0.187757	0.158948	0.237505	0.976347
OPGS005214	ENSG00000182175	RGMA	15	93035271	93089211	q26.1	11	0.264	0.461	-0.021185	0.106753	0.842695	0.995969	0.0522815	0.142014	0.712767	0.989896	-0.11655	0.161814	0.471358	0.982116	0.00145991	0.124216	0.990623	0.998427	0.0975471	0.167832	0.561092	0.976745	-0.114865	0.184661	0.533922	0.976347
OPGS008523	ENSG00000271828	AC008937.3	5	56927874	56929573	q11.2	17	0.101	0.308	-0.0878442	0.113245	0.437926	0.991717	0.110801	0.185619	0.550557	0.988375	-0.205783	0.142983	0.15009	0.977039	-0.00147529	0.128813	0.990862	0.998427	0.114217	0.220006	0.603651	0.976745	-0.0617879	0.15885	0.697299	0.981
OPGS005536	ENSG00000146192	FGD2	6	37005646	37029299	p21.2	31	0.235	0.465	-0.020896	0.110143	0.84953	0.995969	0.0272357	0.120691	0.821462	0.992132	-0.259902	0.268981	0.333921	0.978642	0.00145417	0.12928	0.991025	0.998427	0.0730527	0.143606	0.61096	0.976745	-0.304087	0.296656	0.305339	0.976347
OPGS006469	ENSG00000093134	VNN3	6	132722926	132734692	q23.2	27	0.177	0.424	-0.0107433	0.152465	0.943824	0.998278	-0.0300157	0.179362	0.867097	0.992132	0.0393621	0.289135	0.891713	0.991966	-0.00193345	0.178549	0.99136	0.998427	-0.0100549	0.212857	0.962324	0.998481	0.0172966	0.32749	0.957879	0.998995
OPGS005953	ENSG00000023608	SNAPC1	14	61762420	61796428	q23.2	25	0.206	0.381	-0.0062091	0.0517105	0.904424	0.995969	-0.153998	0.119042	0.195791	0.988375	0.0281679	0.0574145	0.623705	0.982116	0.000622614	0.0587632	0.991546	0.998427	-0.0519592	0.145717	0.721409	0.976745	0.0108283	0.064198	0.866056	0.990742
OPGS004575	ENSG00000003056	M6PR	12	8940361	8949761	p13.31	66	0.342	0.58	0.043259	0.0663837	0.514627	0.99273	-0.00635009	0.0945851	0.946473	0.995406	0.0913551	0.0931602	0.326778	0.978086	-0.000787862	0.0760385	0.991733	0.998427	-0.133678	0.110295	0.225509	0.967947	0.11987	0.105097	0.25405	0.976347
OPGS004977	ENSG00000104177	MYEF2	15	48134632	48178353	q21.1	23	0.289	0.455	-0.0280569	0.0653463	0.667663	0.995969	-0.0368389	0.10105	0.71544	0.989896	-0.0217253	0.0856315	0.799722	0.990338	-0.000749598	0.074069	0.991925	0.998427	-0.00937635	0.115551	0.935327	0.996555	0.00526125	0.0964463	0.956496	0.998995
OPGS004630	ENSG00000174891	RSRC1	3	158105855	158545730	q25.32	149	0.336	0.578	-0.0173915	0.0735226	0.813009	0.995969	-0.0465231	0.0914601	0.610983	0.989896	0.0357788	0.123538	0.77211	0.988629	0.000829888	0.0829804	0.99202	0.998427	-0.000580737	0.10341	0.995519	0.99914	0.00337277	0.138895	0.980627	0.999011
OPGS008410	ENSG00000138029	HADHB	2	26243170	26290465	p23.3	29	0.104	0.307	-0.0446926	0.117388	0.703408	0.995969	0.0937972	0.15714	0.550573	0.988375	-0.219667	0.17662	0.2136	0.977463	0.00133751	0.133847	0.992027	0.998427	0.163183	0.178861	0.361587	0.967947	-0.204896	0.201905	0.310194	0.976347
OPGS004047	ENSG00000285884	AL022345.4	10	42637920	42645549	q11.21	93	0.45	0.684	-0.0291251	0.0839016	0.728491	0.995969	0.0857036	0.118145	0.468201	0.988375	-0.146067	0.119216	0.220488	0.977463	-0.000913924	0.0949723	0.992322	0.998427	0.105773	0.135931	0.436489	0.967947	-0.102685	0.132763	0.439256	0.976347
OPGS007784	ENSG00000105321	CCDC9	19	47255980	47273701	q13.32	14	0.123	0.339	0.0282471	0.102311	0.782478	0.995969	0.0118814	0.157369	0.939816	0.995125	0.0401922	0.13459	0.765225	0.986025	-0.00109736	0.116373	0.992476	0.998427	0.0778354	0.180054	0.66553	0.976745	-0.0576793	0.152446	0.705164	0.981
OPGS004173	ENSG00000164237	CMBL	5	10275875	10307902	p15.2	21	0.417	0.587	-0.0071407	0.0522017	0.891196	0.995969	0.0232537	0.106612	0.82734	0.992132	-0.0167168	0.0598537	0.780019	0.988629	-0.000544168	0.0586188	0.992593	0.998427	0.0667666	0.121829	0.583668	0.976745	-0.0208116	0.0668515	0.755564	0.983172
OPGS004087	ENSG00000229314	ORM1	9	114323098	114326479	q32	62	0.441	0.657	-0.0259428	0.0479881	0.588777	0.995969	0.0174561	0.0801022	0.827489	0.992132	-0.0502201	0.0599227	0.401985	0.982116	-0.000495946	0.0547919	0.992778	0.998427	0.0281663	0.0942616	0.765085	0.981304	-0.0151096	0.0673077	0.82238	0.990742
OPGS007205	ENSG00000072958	AP1M1	19	16197854	16245906	p13.11	7	0.143	0.306	0.00271257	0.0943789	0.977071	0.998278	-0.0162728	0.135642	0.904507	0.994879	0.0205087	0.131335	0.87591	0.991966	0.000951412	0.105338	0.992794	0.998427	-0.0146536	0.150618	0.922497	0.996555	0.0158689	0.14727	0.914191	0.998033
OPGS008065	ENSG00000177302	TOP3A	17	18271428	18315007	p11.2	16	0.114	0.33	0.0465251	0.108581	0.668299	0.995969	0.0658931	0.178164	0.711497	0.989896	0.0350525	0.136899	0.797915	0.990338	-0.00109199	0.122533	0.992889	0.998427	0.0624438	0.200846	0.755873	0.979467	-0.0387256	0.154578	0.802181	0.990742
OPGS005253	ENSG00000140030	GPR65	14	88005135	88014811	q31.3	29	0.26	0.5	-0.00465091	0.0781516	0.952545	0.998278	-0.0893534	0.104178	0.391057	0.988375	0.104428	0.118223	0.377067	0.982116	0.00077336	0.0892176	0.993084	0.998427	-0.0741342	0.119659	0.535556	0.976745	0.0945114	0.133857	0.480148	0.976347
OPGS003833	ENSG00000270127	AC027020.2	15	100547765	100550153	q26.3	79	0.535	0.734	-0.0473736	0.0596355	0.426972	0.991717	-0.0803948	0.074209	0.278651	0.988375	0.0128334	0.100207	0.898094	0.991966	0.000574803	0.0676734	0.993223	0.998427	-0.0249897	0.0846532	0.767841	0.981304	0.045755	0.112539	0.684324	0.979788
OPGS005512	ENSG00000005175	RPAP3	12	47661249	47706030	q13.11	38	0.237	0.354	0.0189016	0.091256	0.835911	0.995969	0.0474595	0.107959	0.660221	0.989896	-0.0524856	0.170652	0.758417	0.984821	-0.000877179	0.106448	0.993425	0.998427	0.0146926	0.126888	0.907817	0.99515	-0.0377606	0.195303	0.84669	0.990742
OPGS004919	ENSG00000176473	WDR25	14	100376418	100530303	q32.2	17	0.296	0.549	0.012952	0.0673667	0.847537	0.995969	-0.118777	0.101279	0.240888	0.988375	0.117706	0.0903052	0.19243	0.977039	-0.000633885	0.0769297	0.993426	0.998427	-0.176814	0.119178	0.137909	0.967947	0.125626	0.100891	0.21307	0.976347
OPGS004437	ENSG00000223638	RFPL4A	19	55759097	55763421	q13.42	28	0.366	0.612	-0.0244417	0.0750247	0.744589	0.995969	-0.0212901	0.110132	0.846713	0.992132	-0.027143	0.10243	0.791016	0.990338	0.00066713	0.0843517	0.99369	0.998491	0.0934874	0.127645	0.463923	0.967947	-0.0712855	0.112384	0.525884	0.976347
OPGS005114	ENSG00000132329	RAMP1	2	237858893	237912106	q37.3	26	0.275	0.513	-0.0113623	0.063313	0.857575	0.995969	0.0430297	0.0941925	0.647795	0.989896	-0.0561676	0.0854941	0.511196	0.982116	0.000535953	0.0723285	0.994088	0.998531	0.0951729	0.110704	0.38995	0.967947	-0.0699729	0.0955552	0.463999	0.976347
OPGS004497	ENSG00000260641	AC114811.2	4	98658758	98695568	q23	42	0.355	0.572	0.00265854	0.0844509	0.974886	0.998278	0.0243081	0.0896312	0.786236	0.991749	-0.167682	0.251406	0.504786	0.982116	-0.000693112	0.0956246	0.994217	0.998531	0.000546158	0.101949	0.995726	0.99914	-0.00968281	0.274668	0.971878	0.998995
OPGS005274	ENSG00000182362	YBEY	21	46286342	46297751	q22.3	10	0.259	0.493	0.124014	0.175311	0.47932	0.991717	0.187711	0.229601	0.413611	0.988375	0.0349299	0.271369	0.897581	0.991966	0.00143145	0.201416	0.99433	0.998531	0.0759662	0.268253	0.777033	0.981336	-0.0947487	0.304722	0.75585	0.983172
OPGS006605	ENSG00000167747	C19orf48	19	50798194	50798910	q13.33	22	0.17	0.385	-0.0326207	0.0896454	0.715943	0.995969	0.0252329	0.132069	0.84848	0.992132	-0.081992	0.122032	0.501655	0.982116	0.000613193	0.10412	0.995301	0.999066	0.00500022	0.159492	0.97499	0.998481	-0.00264185	0.137367	0.984656	0.999846
OPGS008561	ENSG00000189233	NUGGC	8	28021964	28083936	p21.1	18	0.1	0.25	-0.0532123	0.158695	0.737391	0.995969	0.103812	0.243843	0.670302	0.989896	-0.168542	0.208989	0.419978	0.982116	0.000899046	0.177734	0.995964	0.999066	0.0804616	0.278091	0.772325	0.981304	-0.0539878	0.230974	0.815187	0.990742
OPGS007490	ENSG00000100285	NEFH	22	29480218	29491390	q12.2	21	0.133	0.336	-0.0173197	0.171022	0.919335	0.996125	-0.118205	0.207745	0.569364	0.988375	0.194677	0.30114	0.517978	0.982116	-0.000981192	0.200492	0.996095	0.999066	-0.0388589	0.249371	0.876169	0.994139	0.0681093	0.336787	0.839735	0.990742
OPGS004160	ENSG00000070614	NDST1	5	150485818	150558211	q33.1	37	0.42	0.463	0.00423765	0.0402225	0.916094	0.996125	-0.0642414	0.078376	0.412412	0.988375	0.0287217	0.0468647	0.539967	0.982116	0.000222095	0.0454671	0.996103	0.999066	-0.112114	0.0912631	0.219269	0.967947	0.0373333	0.052455	0.476637	0.976347
OPGS004950	ENSG00000284194	SCO2	22	50523568	50526461	q13.33	68	0.292	0.541	0.0315822	0.0746486	0.672238	0.995969	0.0948183	0.129796	0.465074	0.988375	0.000327919	0.0912253	0.997132	0.998753	-0.000409793	0.084661	0.996138	0.999066	0.0424055	0.147198	0.773282	0.981304	-0.021556	0.103448	0.834936	0.990742
OPGS004932	ENSG00000113240	CLK4	5	178602664	178630615	q35.3	42	0.295	0.523	0.0331597	0.0588288	0.572983	0.995969	-0.193233	0.0965951	0.0454525	0.988235	0.167722	0.0744111	0.024197	0.908457	-0.0003277	0.0683393	0.996174	0.999066	-0.223204	0.114237	0.0507166	0.934046	0.124514	0.0854984	0.1453	0.976347
OPGS005361	ENSG00000273272	U62317.4	22	50541108	50543042	q13.33	23	0.251	0.463	0.0215841	0.0886499	0.807637	0.995969	0.0254839	0.148654	0.863884	0.992132	0.0194165	0.110393	0.860384	0.991966	0.000426117	0.100731	0.996625	0.999066	-0.151851	0.173578	0.381667	0.967947	0.0777592	0.123697	0.529595	0.976347
OPGS007460	ENSG00000124380	SNRNP27	2	69893956	69905575	p13.3	29	0.133	0.364	0.000562203	0.111124	0.995963	0.999071	-0.313974	0.171424	0.0670159	0.988235	0.229544	0.146263	0.116556	0.977039	0.000537141	0.127528	0.996639	0.999066	-0.216831	0.199064	0.276044	0.967947	0.152033	0.166186	0.360279	0.976347
OPGS004877	ENSG00000198832	SELENOM	22	31104772	31120069	q12.2	66	0.301	0.523	-0.0273039	0.0659338	0.678793	0.995969	-0.0400381	0.101499	0.693235	0.989896	-0.0179913	0.0866851	0.835582	0.990784	-0.000299111	0.0750718	0.996821	0.999066	0.000468254	0.118005	0.996834	0.999236	-0.000819869	0.097244	0.993273	0.999846
OPGS004214	ENSG00000092108	SCFD1	14	30622291	30737694	q12	42	0.409	0.625	-0.00607722	0.055222	0.912369	0.995969	-0.142342	0.0847501	0.0930452	0.988235	0.0947679	0.0729153	0.193704	0.977039	-0.000242464	0.0636075	0.996959	0.999066	-0.103024	0.0988027	0.297078	0.967947	0.0725805	0.0831663	0.382818	0.976347
OPGS005598	ENSG00000239713	APOBEC3G	22	39077067	39087743	q13.1	15	0.23	0.409	-0.020393	0.173529	0.906449	0.995969	0.116307	0.236171	0.622387	0.989896	-0.180703	0.255761	0.479859	0.982116	-0.000666995	0.203558	0.997386	0.999066	0.171192	0.282035	0.54386	0.976745	-0.187452	0.294029	0.523779	0.976347
OPGS005125	ENSG00000286162	AL162253.2	9	5457477	5629780	p24.1	28	0.274	0.407	-0.0085959	0.0566778	0.879453	0.995969	-0.0840032	0.110524	0.447227	0.988375	0.0183042	0.0660091	0.781551	0.988629	-0.000202205	0.0638592	0.997474	0.999066	-0.0914275	0.129229	0.479266	0.968941	0.0292616	0.0734424	0.690314	0.981
OPGS007106	ENSG00000122034	GTF3A	13	27424619	27435823	q12.2	17	0.147	0.372	0.0375469	0.0709517	0.596674	0.995969	0.101253	0.153847	0.510451	0.988375	0.020326	0.0799412	0.799293	0.990338	-0.000251179	0.0795786	0.997482	0.999066	0.0432913	0.177398	0.807204	0.984545	-0.0112132	0.0890106	0.899751	0.996395
OPGS003938	ENSG00000130396	AFDN	6	167826893	167972023	q27	46	0.488	0.709	0.00369877	0.0919523	0.967914	0.998278	0.104161	0.131829	0.42946	0.988375	-0.0914996	0.12833	0.475844	0.982116	-0.00028647	0.104696	0.997817	0.999066	0.15498	0.152353	0.309039	0.967947	-0.139393	0.144207	0.333735	0.976347
OPGS007605	ENSG00000255760	LINC02422	12	31873195	31959547	p11.21	45	0.128	0.352	0.0426035	0.115485	0.712195	0.995969	0.0065389	0.147813	0.964715	0.996267	0.098964	0.184885	0.592462	0.982116	0.000313918	0.132649	0.998112	0.999066	-0.03529	0.17301	0.838372	0.994139	0.0510043	0.206437	0.804855	0.990742
OPGS008436	ENSG00000185787	MORF4L1	15	78810487	78903078	q25.1	25	0.103	0.263	-0.00609951	0.0874599	0.9444	0.998278	-0.0450294	0.163883	0.783497	0.991749	0.00939732	0.103386	0.927576	0.992492	-0.000225051	0.0984062	0.998175	0.999066	-0.152643	0.186011	0.411866	0.967947	0.0590065	0.115957	0.610847	0.976347
OPGS004422	ENSG00000114812	VIPR1	3	42489299	42537573	p22.1	64	0.367	0.599	0.00813673	0.069637	0.906983	0.995969	0.00758162	0.0886833	0.931871	0.995125	0.00901514	0.112374	0.936059	0.994382	-0.000162998	0.0789894	0.998354	0.999066	-0.0687246	0.100999	0.496223	0.971974	0.107817	0.12675	0.394979	0.976347
OPGS004921	ENSG00000128944	KNSTRN	15	40382721	40394288	q15.1	22	0.296	0.445	-0.070247	0.3358	0.834298	0.995969	-0.20567	0.502304	0.682207	0.989896	0.0391493	0.451341	0.930878	0.993329	0.00074866	0.389252	0.998465	0.999066	0.266111	0.593131	0.653681	0.976745	-0.199836	0.515679	0.698371	0.981
OPGS004064	ENSG00000112685	EXOC2	6	485154	693139	p25.3	86	0.446	0.662	-0.0211855	0.0614913	0.730449	0.995969	-0.0499148	0.0767776	0.515614	0.988375	0.0301847	0.102648	0.768712	0.987609	6.34094580894697e-05	0.069	0.999267	0.999667	-0.0897835	0.0862372	0.297818	0.967947	0.160438	0.115215	0.16377	0.976347
OPGS004967	ENSG00000123892	RAB38	11	88113251	88175443	q14.2	67	0.291	0.499	-0.00451245	0.0796814	0.954839	0.998278	-0.0823643	0.120866	0.495588	0.988375	0.0553185	0.105957	0.601612	0.982116	6.09175077016835e-05	0.0917266	0.99947	0.99967	-0.0161941	0.139083	0.907308	0.99515	0.0125581	0.121952	0.917982	0.998033
OPGS006852	ENSG00000049245	VAMP3	1	7771296	7781432	p36.23	67	0.158	0.396	-0.0596782	0.115641	0.605811	0.995969	0.0676037	0.135924	0.618932	0.989896	-0.393597	0.220141	0.0737872	0.962032	-5.35536e-05	0.136401	0.999687	0.999687	0.138362	0.164819	0.4012	0.967947	-0.301398	0.24319	0.215215	0.976347

### Sheet: Table S18
Table S18. Estimates of OFCs risk associated with the direct effects (DE) of PGS for 27 obesity-related metabolites obtained using PGS-TRI on GENEVA trios.
*Biomarkers with Internal R2 < 0.1 and #SNP <5 were excluded in the analysis
*We report the results for CL/P subtype (CL and CL&P) and All (CL, CL&P, CP) for EUR, Asian, and All (EUR+Asian) populations
**Results ordered by P value of cross population for CL/P subtype
								All (CL, CL&P, CP)												CL/P (CL, CL&P)
								Cross Population (EUR + Asian)				EUR				Asian				Cross Population (EUR + Asian)				EUR				Asian
OMICSPRED ID	Trait ID	Biomarker Name	Group	Subgroup	#SNP	Internal_R2	Internal_Rho	Log RR	SE	P Value	FDR	Log RR	SE	P Value	FDR	Log RR	SE	P Value	FDR	Log RR	SE	P Value	FDR	Log RR	SE	P Value	FDR	Log RR	SE	P Value	FDR
OPGS003437	xsvldlpl	Phospholipids in very small VLDL	Lipoprotein subclasses	Very small VLDL (average diameter 31.3 nm)	369	0.11	0.316	0.187796	0.116758	0.107743	0.416948	0.124844	0.166663	0.453807	0.990246	0.248033	0.163531	0.129333	0.176177	0.160806	0.132413	0.224582	0.786545	-0.00896165	0.191189	0.962614	0.962614	0.31628	0.183733	0.0851765	0.144297
OPGS003436	lldlpl	Phospholipids in large LDL	Lipoprotein subclasses	Large LDL (average diameter 25.5 nm)	306	0.111	0.313	0.16072	0.116987	0.169495	0.416948	0.0104076	0.16846	0.950737	0.990246	0.299821	0.162705	0.0653685	0.176177	0.107666	0.13263	0.416919	0.786545	-0.16183	0.192713	0.40105	0.544164	0.351	0.183722	0.0560693	0.144297
OPGS003430	sldlp	Concentration of small LDL particles	Lipoprotein subclasses	Small LDL (average diameter 18.7 nm)	308	0.121	0.325	0.124633	0.111222	0.262466	0.416948	-0.088107	0.160893	0.583957	0.990246	0.318781	0.154343	0.0388849	0.176177	0.0950358	0.125937	0.450472	0.786545	-0.222288	0.184132	0.227348	0.544164	0.376406	0.173941	0.0304656	0.144297
OPGS003419	sldlce	Cholesteryl esters in small LDL	Lipoprotein subclasses	Small LDL (average diameter 18.7 nm)	327	0.134	0.341	0.132361	0.106456	0.213744	0.416948	0.0121759	0.153274	0.936684	0.990246	0.2437	0.148035	0.0997156	0.176177	0.0905112	0.12043	0.45231	0.786545	-0.122303	0.174628	0.483701	0.544164	0.283702	0.166879	0.0891215	0.144297
OPGS003420	sldlc	Cholesterol in small LDL	Lipoprotein subclasses	Small LDL (average diameter 18.7 nm)	316	0.129	0.334	0.140962	0.109442	0.197743	0.416948	-0.00414403	0.157633	0.979027	0.990246	0.275177	0.152195	0.0705975	0.176177	0.0901946	0.123855	0.466474	0.786545	-0.170552	0.180061	0.343543	0.544164	0.325302	0.171498	0.057851	0.144297
OPGS003425	lldlc	Cholesterol in large LDL	Lipoprotein subclasses	Large LDL (average diameter 25.5 nm)	325	0.122	0.327	0.131178	0.110707	0.236053	0.416948	0.00446454	0.156502	0.977242	0.990246	0.25738	0.156688	0.10046	0.176177	0.0889556	0.125021	0.476759	0.786545	-0.13142	0.178236	0.460918	0.544164	0.302765	0.17604	0.085456	0.144297
OPGS003443	idlce	Cholesteryl esters in IDL	Lipoprotein subclasses	IDL (average diameter 28.6 nm)	313	0.102	0.304	0.136735	0.121573	0.260711	0.416948	0.0144103	0.172508	0.933427	0.990246	0.256788	0.171395	0.134075	0.176177	0.0930507	0.138233	0.500856	0.786545	-0.199287	0.198119	0.314464	0.544164	0.371853	0.194	0.0552668	0.144297
OPGS003433	lldlp	Concentration of large LDL particles	Lipoprotein subclasses	Large LDL (average diameter 25.5 nm)	325	0.115	0.319	0.124525	0.113498	0.272571	0.416948	0.0215982	0.160129	0.892707	0.990246	0.227938	0.160906	0.156602	0.176177	0.0849217	0.128198	0.507698	0.786545	-0.116389	0.182711	0.524117	0.555649	0.280432	0.180458	0.120184	0.144297
OPGS003440	idlc	Cholesterol in IDL	Lipoprotein subclasses	IDL (average diameter 28.6 nm)	324	0.106	0.308	0.136401	0.119325	0.252996	0.416948	0.0283601	0.172714	0.869571	0.990246	0.234533	0.165055	0.155336	0.176177	0.088075	0.135472	0.515604	0.786545	-0.189026	0.198237	0.340318	0.544164	0.332067	0.186444	0.074903	0.144297
OPGS003444	apob	Apolipoprotein B	Apolipoproteins		330	0.101	0.306	0.119966	0.125556	0.339338	0.416948	-0.0659558	0.176536	0.708693	0.990246	0.309679	0.178835	0.0833363	0.176177	0.0919366	0.141792	0.516732	0.786545	-0.209357	0.201726	0.29935	0.544164	0.387549	0.200297	0.0530054	0.144297
OPGS003434	idlpl	Phospholipids in IDL	Lipoprotein subclasses	IDL (average diameter 28.6 nm)	332	0.113	0.317	0.139925	0.115503	0.22573	0.416948	0.0169933	0.163228	0.917084	0.990246	0.262491	0.163487	0.108367	0.176177	0.0843008	0.130386	0.517925	0.786545	-0.168718	0.185739	0.363688	0.544164	0.33108	0.183867	0.0717576	0.144297
OPGS003426	lldlfc	Free cholesterol in large LDL	Lipoprotein subclasses	Large LDL (average diameter 25.5 nm)	335	0.121	0.326	0.138087	0.112269	0.218711	0.416948	0.00949373	0.162348	0.953368	0.990246	0.255262	0.155494	0.100669	0.176177	0.0819266	0.127604	0.520847	0.786545	-0.200631	0.185826	0.280288	0.544164	0.33567	0.176541	0.0572533	0.144297
OPGS003431	lldll	Total lipids in large LDL	Lipoprotein subclasses	Large LDL (average diameter 25.5 nm)	327	0.118	0.322	0.121762	0.112482	0.279029	0.416948	0.00194668	0.159229	0.990246	0.990246	0.240531	0.158967	0.130257	0.176177	0.0814366	0.126939	0.521171	0.786545	-0.133285	0.181405	0.462498	0.544164	0.287955	0.178296	0.106303	0.144297
OPGS003427	mldlp	Concentration of medium LDL particles	Lipoprotein subclasses	Medium LDL (average diameter 23 nm)	311	0.121	0.325	0.116172	0.110553	0.29334	0.416948	-0.0515875	0.156643	0.741905	0.990246	0.282046	0.156298	0.0711478	0.176177	0.0742115	0.12489	0.552368	0.786545	-0.189285	0.178413	0.288719	0.544164	0.329255	0.175923	0.0612642	0.144297
OPGS003439	idlp	Concentration of IDL particles	Lipoprotein subclasses	IDL (average diameter 28.6 nm)	336	0.107	0.311	0.143262	0.118817	0.227918	0.416948	0.0241425	0.171839	0.888269	0.990246	0.251771	0.164493	0.125872	0.176177	0.0789256	0.134496	0.557321	0.786545	-0.197576	0.196473	0.3146	0.544164	0.324211	0.185409	0.0803565	0.144297
OPGS003429	lldlce	Cholesteryl esters in large LDL	Lipoprotein subclasses	Large LDL (average diameter 25.5 nm)	324	0.121	0.327	0.129965	0.111937	0.245618	0.416948	0.012254	0.16098	0.939323	0.990246	0.239584	0.155802	0.124111	0.176177	0.0730957	0.126635	0.563792	0.786545	-0.15252	0.18387	0.406824	0.544164	0.277434	0.175308	0.113524	0.144297
OPGS003435	mldlfc	Free cholesterol in medium LDL	Lipoprotein subclasses	Medium LDL (average diameter 23 nm)	286	0.113	0.313	0.126092	0.116497	0.279092	0.416948	-0.0707775	0.169002	0.675365	0.990246	0.303724	0.161123	0.0594244	0.176177	0.0757488	0.131923	0.565841	0.786545	-0.237641	0.192848	0.217848	0.544164	0.354284	0.182141	0.0517615	0.144297
OPGS003432	idlfc	Free cholesterol in IDL	Lipoprotein subclasses	IDL (average diameter 28.6 nm)	341	0.116	0.32	0.116159	0.11469	0.311151	0.416948	0.0443321	0.164567	0.787632	0.990246	0.183656	0.159867	0.250636	0.250636	0.064666	0.12994	0.618722	0.786545	-0.134773	0.187638	0.472597	0.544164	0.248811	0.18057	0.168228	0.174698
OPGS003441	mldlpl	Phospholipids in medium LDL	Lipoprotein subclasses	Medium LDL (average diameter 23 nm)	292	0.104	0.303	0.121446	0.121113	0.315982	0.416948	-0.0615726	0.170058	0.717301	0.990246	0.30921	0.172793	0.0735376	0.176177	0.0677425	0.136751	0.620339	0.786545	-0.227905	0.19404	0.240186	0.544164	0.362677	0.19407	0.0616509	0.144297
OPGS003438	idll	Total lipids in IDL	Lipoprotein subclasses	IDL (average diameter 28.6 nm)	337	0.109	0.313	0.108739	0.117607	0.355178	0.416948	0.0175893	0.166902	0.916068	0.990246	0.198239	0.165724	0.231617	0.240525	0.0630378	0.133315	0.636322	0.786545	-0.175047	0.190803	0.358921	0.544164	0.291091	0.187021	0.119598	0.144297
OPGS003445	gly	Glycine	Amino acids		240	0.1	0.317	0.0657214	0.119036	0.580869	0.580869	-0.108	0.16582	0.514848	0.990246	0.25052	0.171302	0.14362	0.176177	0.0618186	0.134528	0.645858	0.786545	-0.118553	0.191126	0.535069	0.555649	0.238933	0.189678	0.207786	0.207786
OPGS003428	sldll	Total lipids in small LDL	Lipoprotein subclasses	Small LDL (average diameter 18.7 nm)	305	0.121	0.326	0.0906596	0.11064	0.412551	0.445054	-0.0953446	0.157469	0.544859	0.990246	0.271866	0.155853	0.0810942	0.176177	0.0544991	0.124666	0.661994	0.786545	-0.214737	0.179357	0.231205	0.544164	0.308903	0.174544	0.0767655	0.144297
OPGS003423	ldlc	LDL cholesterol	Cholesterol		321	0.126	0.332	0.104957	0.110495	0.342173	0.416948	-0.00339582	0.158789	0.982938	0.990246	0.206247	0.153894	0.180183	0.194598	0.0501632	0.125	0.688195	0.786545	-0.166988	0.181797	0.358336	0.544164	0.245892	0.172776	0.154684	0.167059
OPGS003424	mldll	Total lipids in medium LDL	Lipoprotein subclasses	Medium LDL (average diameter 23 nm)	312	0.122	0.325	0.117202	0.110765	0.290005	0.416948	-0.0410006	0.159641	0.79731	0.990246	0.263516	0.154032	0.0871202	0.176177	0.0395825	0.125334	0.752142	0.786545	-0.228959	0.182799	0.210382	0.544164	0.280741	0.173283	0.105204	0.144297
OPGS003442	sldlfc	Free cholesterol in small LDL	Lipoprotein subclasses	Small LDL (average diameter 18.7 nm)	263	0.103	0.301	0.10538	0.119677	0.378569	0.425891	-0.0583879	0.172311	0.734722	0.990246	0.25765	0.166556	0.121881	0.176177	0.0426656	0.135429	0.752732	0.786545	-0.232648	0.197821	0.239572	0.544164	0.28824	0.18685	0.12292	0.144297
OPGS003422	mldlc	Cholesterol in medium LDL	Lipoprotein subclasses	Medium LDL (average diameter 23 nm)	317	0.126	0.331	0.103352	0.107578	0.336695	0.416948	-0.0239008	0.156511	0.878626	0.990246	0.216881	0.148222	0.143408	0.176177	0.037551	0.121572	0.757414	0.786545	-0.205362	0.178829	0.250817	0.544164	0.248298	0.166622	0.136176	0.153198
OPGS003421	mldlce	Cholesteryl esters in medium LDL	Lipoprotein subclasses	Medium LDL (average diameter 23 nm)	321	0.128	0.334	0.0850568	0.107444	0.42857	0.445054	-0.0610548	0.153879	0.691536	0.990246	0.223766	0.150281	0.136492	0.176177	0.0271408	0.12164	0.82344	0.82344	-0.228286	0.175656	0.193731	0.544164	0.265525	0.16966	0.117573	0.144297

### Sheet: Table S19
Table S19. Differential parental indirect genetic effect (IDE) estimates of autism risk associated with PGS for 27 obesity-related metabolites obtained using PGS-TRI on GENEVA trios.
*Biomarkers with Internal R2 < 0.1 and #SNP <5 were excluded in the analysis
*We report the results for CL/P subtype (CL and CL&P) and All (CL, CL&P, CP) for EUR, Asian, and All (EUR+Asian) populations
**Results ordered by P value of cross population for CL/P subtype
								All (CL, CL&P, CP)												CL/P (CL, CL&P)
								Cross Population (EUR + Asian)				EUR				Asian				Cross Population (EUR + Asian)				EUR				Asian
OMICSPRED ID	Trait ID	Biomarker Name	Group	Subgroup	#SNP	Internal_R2	Internal_Rho	Log RR	SE	P Value	FDR	Log RR	SE	P Value	FDR	Log RR	SE	P Value	FDR	Log RR	SE	P Value	FDR	Log RR	SE	P Value	FDR	Log RR	SE	P Value	FDR
OPGS003442	sldlfc	Free cholesterol in small LDL	Lipoprotein subclasses	Small LDL (average diameter 18.7 nm)	263	0.103	0.301	-0.208221	0.11962	0.0817387	0.304446	-0.253779	0.172282	0.140739	0.568754	-0.165704	0.166163	0.318649	0.49568	-0.248106	0.135419	0.0669303	0.260263	-0.390909	0.197276	0.047531	0.260267	-0.120958	0.186303	0.516174	0.782496
OPGS003443	idlce	Cholesteryl esters in IDL	Lipoprotein subclasses	IDL (average diameter 28.6 nm)	313	0.102	0.304	-0.179592	0.12148	0.13931	0.304446	-0.143285	0.172506	0.406197	0.568754	-0.215071	0.171005	0.208504	0.49568	-0.240709	0.138184	0.0815181	0.260263	-0.300862	0.197736	0.128126	0.260267	-0.183175	0.193125	0.342886	0.782496
OPGS003428	sldll	Total lipids in small LDL	Lipoprotein subclasses	Small LDL (average diameter 18.7 nm)	305	0.121	0.326	-0.166048	0.110594	0.133246	0.304446	-0.190926	0.157384	0.225082	0.568754	-0.141658	0.155374	0.361913	0.49568	-0.201852	0.124647	0.105362	0.260263	-0.307154	0.178845	0.0859016	0.260267	-0.102423	0.173844	0.555748	0.782496
OPGS003435	mldlfc	Free cholesterol in medium LDL	Lipoprotein subclasses	Medium LDL (average diameter 23 nm)	286	0.113	0.313	-0.182091	0.116414	0.117778	0.304446	-0.18922	0.168958	0.262747	0.568754	-0.175475	0.160547	0.274401	0.49568	-0.212224	0.131889	0.107593	0.260263	-0.328966	0.19228	0.0871046	0.260267	-0.108516	0.181267	0.549403	0.782496
OPGS003429	lldlce	Cholesteryl esters in large LDL	Lipoprotein subclasses	Large LDL (average diameter 25.5 nm)	324	0.121	0.327	-0.164793	0.111845	0.140641	0.304446	-0.179156	0.160979	0.265746	0.568754	-0.151247	0.155434	0.330524	0.49568	-0.203545	0.126601	0.107887	0.260263	-0.287325	0.183623	0.11764	0.260267	-0.127595	0.17476	0.465318	0.782496
OPGS003440	idlc	Cholesterol in IDL	Lipoprotein subclasses	IDL (average diameter 28.6 nm)	324	0.106	0.308	-0.173402	0.11923	0.145851	0.304446	-0.148626	0.172707	0.389477	0.568754	-0.195756	0.164718	0.234663	0.49568	-0.213156	0.135427	0.115497	0.260263	-0.307182	0.197891	0.120596	0.260267	-0.130291	0.185703	0.482924	0.782496
OPGS003427	mldlp	Concentration of medium LDL particles	Lipoprotein subclasses	Medium LDL (average diameter 23 nm)	311	0.121	0.325	-0.16446	0.110477	0.136585	0.304446	-0.1783	0.156618	0.254936	0.568754	-0.150609	0.155787	0.333665	0.49568	-0.192996	0.124854	0.12216	0.260263	-0.27427	0.178016	0.123388	0.260267	-0.114286	0.175143	0.514058	0.782496
OPGS003425	lldlc	Cholesterol in large LDL	Lipoprotein subclasses	Large LDL (average diameter 25.5 nm)	325	0.122	0.327	-0.160735	0.110611	0.14618	0.304446	-0.158454	0.156501	0.31131	0.568754	-0.162839	0.15627	0.297397	0.49568	-0.193126	0.12497	0.122252	0.260263	-0.247085	0.17804	0.165196	0.260267	-0.140624	0.175394	0.42269	0.782496
OPGS003430	sldlp	Concentration of small LDL particles	Lipoprotein subclasses	Small LDL (average diameter 18.7 nm)	308	0.121	0.325	-0.176465	0.111137	0.112329	0.304446	-0.181449	0.160822	0.259211	0.568754	-0.171739	0.153683	0.263784	0.49568	-0.192866	0.125881	0.12549	0.260263	-0.288184	0.18361	0.116522	0.260267	-0.108312	0.172901	0.531027	0.782496
OPGS003421	mldlce	Cholesteryl esters in medium LDL	Lipoprotein subclasses	Medium LDL (average diameter 23 nm)	321	0.128	0.334	-0.12873	0.107401	0.230688	0.304446	-0.149566	0.153842	0.33095	0.568754	-0.108818	0.149937	0.467986	0.49568	-0.182566	0.121635	0.133374	0.260263	-0.266225	0.175055	0.128308	0.260267	-0.104448	0.169116	0.536832	0.782496
OPGS003426	lldlfc	Free cholesterol in large LDL	Lipoprotein subclasses	Large LDL (average diameter 25.5 nm)	335	0.121	0.326	-0.160707	0.112166	0.151927	0.304446	-0.136716	0.162347	0.399722	0.568754	-0.182426	0.155069	0.239428	0.49568	-0.187144	0.127562	0.142354	0.260263	-0.259846	0.185414	0.161084	0.260267	-0.121738	0.175722	0.488444	0.782496
OPGS003422	mldlc	Cholesterol in medium LDL	Lipoprotein subclasses	Medium LDL (average diameter 23 nm)	317	0.126	0.331	-0.122128	0.107515	0.255995	0.314176	-0.145938	0.156505	0.351088	0.568754	-0.100756	0.147887	0.49568	0.49568	-0.173097	0.121563	0.154465	0.260263	-0.282902	0.17836	0.112711	0.260267	-0.0778518	0.166131	0.639343	0.792848
OPGS003423	ldlc	LDL cholesterol	Cholesterol		321	0.126	0.332	-0.130648	0.110434	0.236791	0.304446	-0.13037	0.158789	0.41163	0.568754	-0.130772	0.15361	0.394588	0.49568	-0.175133	0.124984	0.16114	0.260263	-0.253276	0.181498	0.162872	0.260267	-0.104609	0.172323	0.543819	0.782496
OPGS003420	sldlc	Cholesterol in small LDL	Lipoprotein subclasses	Small LDL (average diameter 18.7 nm)	316	0.129	0.334	-0.142257	0.109331	0.193203	0.304446	-0.121908	0.157633	0.439305	0.568754	-0.160948	0.151687	0.288666	0.49568	-0.173188	0.123803	0.161842	0.260263	-0.237642	0.179749	0.186143	0.264519	-0.114939	0.170705	0.500746	0.782496
OPGS003424	mldll	Total lipids in medium LDL	Lipoprotein subclasses	Medium LDL (average diameter 23 nm)	312	0.122	0.325	-0.146697	0.110686	0.185057	0.304446	-0.187175	0.159625	0.240961	0.568754	-0.109128	0.153558	0.477293	0.49568	-0.175051	0.125324	0.162476	0.260263	-0.306928	0.182232	0.0921286	0.260267	-0.0567449	0.172682	0.742451	0.792848
OPGS003431	lldll	Total lipids in large LDL	Lipoprotein subclasses	Large LDL (average diameter 25.5 nm)	327	0.118	0.322	-0.145403	0.112401	0.195798	0.304446	-0.15937	0.159229	0.316883	0.568754	-0.131402	0.158612	0.407414	0.49568	-0.176564	0.126897	0.164105	0.260263	-0.255869	0.18121	0.157949	0.260267	-0.100216	0.177727	0.572839	0.782496
OPGS003438	idll	Total lipids in IDL	Lipoprotein subclasses	IDL (average diameter 28.6 nm)	337	0.109	0.313	-0.145535	0.117548	0.215683	0.304446	-0.109729	0.166899	0.510888	0.574749	-0.18058	0.165493	0.275202	0.49568	-0.182815	0.133292	0.170208	0.260263	-0.225215	0.190504	0.237125	0.271412	-0.142011	0.186473	0.44632	0.782496
OPGS003436	lldlpl	Phospholipids in large LDL	Lipoprotein subclasses	Large LDL (average diameter 25.5 nm)	306	0.111	0.313	-0.16646	0.116852	0.154293	0.304446	-0.1766	0.168459	0.294487	0.568754	-0.156902	0.162146	0.333215	0.49568	-0.175102	0.132561	0.18653	0.260263	-0.291534	0.192451	0.129811	0.260267	-0.0699973	0.182866	0.701884	0.792848
OPGS003441	mldlpl	Phospholipids in medium LDL	Lipoprotein subclasses	Medium LDL (average diameter 23 nm)	292	0.104	0.303	-0.146965	0.121037	0.224668	0.304446	-0.173088	0.170024	0.308669	0.568754	-0.120014	0.172265	0.486003	0.49568	-0.178982	0.136724	0.190509	0.260263	-0.300196	0.1935	0.120807	0.260267	-0.0581529	0.193257	0.763484	0.792848
OPGS003434	idlpl	Phospholipids in IDL	Lipoprotein subclasses	IDL (average diameter 28.6 nm)	332	0.113	0.317	-0.149167	0.115401	0.196151	0.304446	-0.125391	0.163225	0.442364	0.568754	-0.172736	0.163087	0.289525	0.49568	-0.169756	0.130343	0.192788	0.260263	-0.218596	0.185438	0.238474	0.271412	-0.121953	0.183166	0.505535	0.782496
OPGS003419	sldlce	Cholesteryl esters in small LDL	Lipoprotein subclasses	Small LDL (average diameter 18.7 nm)	327	0.134	0.341	-0.111295	0.106353	0.295343	0.323613	-0.107401	0.153272	0.483477	0.571913	-0.11479	0.147616	0.436789	0.49568	-0.151738	0.120374	0.207469	0.266746	-0.215781	0.174457	0.216135	0.271412	-0.0934761	0.166247	0.57393	0.782496
OPGS003432	idlfc	Free cholesterol in IDL	Lipoprotein subclasses	IDL (average diameter 28.6 nm)	341	0.116	0.32	-0.124802	0.114618	0.276221	0.323613	-0.097784	0.164549	0.552342	0.59653	-0.150104	0.159661	0.347145	0.49568	-0.157409	0.129914	0.22565	0.275849	-0.219665	0.18745	0.241256	0.271412	-0.0997876	0.180145	0.579627	0.782496
OPGS003433	lldlp	Concentration of large LDL particles	Lipoprotein subclasses	Large LDL (average diameter 25.5 nm)	325	0.115	0.319	-0.148547	0.113414	0.190274	0.304446	-0.17336	0.160125	0.278963	0.568754	-0.123457	0.160589	0.442026	0.49568	-0.152198	0.128154	0.234982	0.275849	-0.248477	0.182568	0.173511	0.260267	-0.0586713	0.179924	0.744356	0.792848
OPGS003437	xsvldlpl	Phospholipids in very small VLDL	Lipoprotein subclasses	Very small VLDL (average diameter 31.3 nm)	369	0.11	0.316	-0.116578	0.116581	0.31732	0.323613	-0.0786376	0.166531	0.636776	0.636776	-0.152879	0.163171	0.348796	0.49568	-0.145476	0.132265	0.271383	0.305305	-0.182487	0.191188	0.339835	0.367022	-0.111379	0.183069	0.542923	0.782496
OPGS003439	idlp	Concentration of IDL particles	Lipoprotein subclasses	IDL (average diameter 28.6 nm)	336	0.107	0.311	-0.118892	0.118714	0.316583	0.323613	-0.119389	0.171834	0.487185	0.571913	-0.118316	0.164114	0.470949	0.49568	-0.133009	0.13446	0.322561	0.348366	-0.246303	0.196101	0.209115	0.271412	-0.0324782	0.184705	0.860421	0.860421
OPGS003444	apob	Apolipoprotein B	Apolipoproteins		330	0.101	0.306	-0.123869	0.125493	0.323613	0.323613	-0.0958852	0.176503	0.586958	0.609534	-0.152302	0.178358	0.393152	0.49568	-0.108421	0.141749	0.444342	0.460938	-0.140178	0.20134	0.486288	0.504991	-0.0771132	0.199472	0.699062	0.792848
OPGS003445	gly	Glycine	Amino acids		240	0.1	0.317	-0.176417	0.119015	0.138258	0.304446	-0.210909	0.165731	0.20316	0.568754	-0.139585	0.170956	0.414217	0.49568	-0.0991724	0.134507	0.460938	0.460938	-0.0613327	0.190999	0.748123	0.748123	-0.136203	0.189315	0.471862	0.782496

### Sheet: Table S20
Table S20. Comparisons between estimates of differential parental indirect genetic effect (IDE) estimates between PGS-TRI results in SPARK homogeneous EUR trios, N(trio) = 12,813; and standardized differences between females and males' PGSs in UKB unrelated European individuals N(total) = 337,386. N(female) = 181,183, N(male) = 156,203.
	PGS-TRI in EUR	UKB	P_diff**
Trait	Estimate	Standardized PGS Difference
Educational Attainment	-0.0418369	0.0242462	3.58874e-07
Schizophrenia	0.0438695	0.00539691	0.00101283
Strictly defined lifetime major depressive disorder	0.0396382	0.0626061	0.0683805
ADHD	0.101894	0.0110343	4.06406e-12
BMI	0.0464631	-0.0164938	8.74014e-07
Bipolar Disorder	0.0353179	0.0172835	0.147429
Bipolar I	0.0246185	0.0172584	0.557281
Bipolar II	0.0539777	0.0137806	0.00112819
Neuroticism	0.0507566	-0.0177389	6.54649e-08
Sleeplessness / insomnia	0.00257405	-0.00909719	0.336765
Chronotype	-0.0376378	0.0136102	4.19108e-05
ASD	0.00813587	0.0155327	0.567145
P_diff** Testing the differences between the estimates between SPARK and UKB using Wald test
